# Multi-Omic Analyses Reveal Bidirectional Genetic Links and Convergent Inflammatory-Neuronal Signatures Between Frailty, Chronic Pain, and Rheumatoid Arthritis

**DOI:** 10.64898/2026.06.30.26356940

**Authors:** Jonny P Flint, Brittany L. Mitchell, Stephanie M. Heyworth, Hannah M. Smith, Isabelle F. Foote, Simon R. Cox, Michelle Luciano, Michelle K. Lupton

## Abstract

**Background:** Frailty reflects reduced physiological resilience and increased vulnerability to stressors, functioning as a key biological marker of ageing. Yet, the molecular and causal mechanisms linking frailty to chronic inflammatory conditions remain unclear.

**Methods:** We integrate Mendelian randomisation (MR), pairwise genome-wide association (PW-GWAS), and epigenetic-protein prediction to dissect bidirectional biological pathways between frailty, chronic pain (CP), and rheumatoid arthritis (RA).

**Results:** Across nine genetically defined frailty phenotypes- six domain-specific factors, a general frailty factor (GF), and two cumulative indices (Frailty Index – FI, Fried Frailty Score – FFS) – MR revealed widespread causal effects of CP and RA on frailty. Genetic liability to higher chronic pain robustly increased frailty severity across the cumulative frailty measures (FI and FFS) and the disability-related frailty domain (F6), with the strongest effect observed for the Frailty Index (β = 0.70, p = 7.9 × 10⁻⁵²), while cumulative frailty also elevated pain risk (β = 0.37, *p* = 2.6 × 10⁻¹³), supporting a reciprocal feedback model. RA exerted more selective effects, increasing cumulative frailty (FI and FFS) and disability-related frailty (F6), whereas the general frailty factor increased RA susceptibility (OR = 4.59, p = 9.5×10⁻⁴). Notably, the multimorbidity-related frailty domain showed an inverse effect on RA risk (OR = 0.65, p = 0.0078), suggesting immune adaptation or exhaustion within advanced frailty states. PW-GWAS and fine-mapping revealed shared causal loci linking inflammation, metabolism, and neurostructure – *SLC39A8, NLGN1, IL2RA, ERBB3*, and *MAGI3* – highlighting neuroimmune and synaptic processes as convergent ageing pathways. Epigenetic-proteomic analyses further identified two opposing axes: inflammatory and complement proteins (*CRP, C5, CCL18, STC1*) positively associated with frailty, versus neuronal adhesion and Extracellular Matrix (ECM) proteins (*NCAM1, CNTN4, NTRK3, ADAMTS13*) conferring resilience.

**Conclusion:** Together, these findings redefine frailty as a biologically dynamic interface between inflammation and structural maintenance, where opposing molecular pathways shape vulnerability and resilience. This integrative framework highlights frailty as both a biomarker and potential intervention target – linking inflammatory dysregulation to modifiable trajectories of functional ageing.

## Supplementary Tables for "Multi-Omic Analyses Reveal Bidirectional Genetic Links and Convergent Inflammatory-Neuronal Signatures Between Frailty, Chronic Pain, and Rheumatoid Arthritis" (part 4 of 5)

### Sheet: Supplementary Table 16 (continued)
Supplementary Table 16: PW-GWAS findings for Frailty X Rheumatoid Arthritis
7	134308254	135590210	824	0.956845	0.000124156	0.0423116	0.000282192	0.000436734	0	0.956845	7	134308254	F6_x_RA
7	135591083	136875365	825	0.964369	5.87783e-05	0.035249	0.000152342	0.000170884	0	0.964369	7	135591083	F6_x_RA
7	136877151	138742792	826	0.948551	0.000268189	0.0486659	0.00142037	0.00109436	0	0.948551	7	136877151	F6_x_RA
7	138747732	139931458	827	0.939093	0.000104203	0.0597948	0.000480488	0.000527595	0	0.939093	7	138747732	F6_x_RA
7	139933354	140233931	828	0.324204	0.00217942	0.434434	0.00680788	0.232375	2	0.434434	7	139933354	F6_x_RA
7	140236524	141220011	829	0.960709	0.000133936	0.038467	0.000263225	0.000426473	0	0.960709	7	140236524	F6_x_RA
7	141228027	142655717	830	0.972466	5.81902e-05	0.0272227	0.000123608	0.000129533	0	0.972466	7	141228027	F6_x_RA
7	142657915	144965064	831	0.975713	0.000137193	0.0236741	0.00021074	0.000264799	0	0.975713	7	142657915	F6_x_RA
7	144969743	146427333	832	0.979926	0.000110104	0.0196533	0.000134548	0.000175665	0	0.979926	7	144969743	F6_x_RA
7	146429908	147812699	833	0.963177	0.000248715	0.0351072	0.00074639	0.000721114	0	0.963177	7	146429908	F6_x_RA
7	147817054	149782117	834	0.970131	7.24251e-05	0.0294508	0.000170683	0.000174891	0	0.970131	7	147817054	F6_x_RA
7	149893572	150708850	835	0.975979	0.000160425	0.0232758	0.000280235	0.000304251	0	0.975979	7	149893572	F6_x_RA
7	150713740	152244620	836	0.964391	9.64049e-05	0.0350046	0.000230159	0.00027832	0	0.964391	7	150713740	F6_x_RA
7	152252510	153657480	837	0.962759	0.00016893	0.036063	0.000505887	0.000503327	0	0.962759	7	152252510	F6_x_RA
7	153788895	154963759	838	0.92676	0.000126691	0.0719992	0.000331342	0.000783019	0	0.92676	7	153788895	F6_x_RA
7	154965022	156065036	839	0.968412	0.000224073	0.0303642	0.000440964	0.000558853	0	0.968412	7	154965022	F6_x_RA
7	156066865	157629625	840	0.963457	9.61792e-05	0.0359363	0.000225499	0.000285388	0	0.963457	7	156066865	F6_x_RA
7	157637684	159122935	841	0.916595	0.000530531	0.0780867	0.00119172	0.00359599	0	0.916595	7	157637684	F6_x_RA
8	162578	1043966	842	0.949071	7.73641e-05	0.0503165	0.000208776	0.000326278	0	0.949071	8	162578	F6_x_RA
8	1045412	1161513	843	0.970261	0.000547973	0.0269575	0.00102442	0.00120926	0	0.970261	8	1045412	F6_x_RA
8	1163613	2042036	844	0.96772	0.000325527	0.0304358	0.000704649	0.000814362	0	0.96772	8	1163613	F6_x_RA
8	2042954	2572117	845	0.934728	6.77771e-05	0.0646065	0.000225321	0.000372567	0	0.934728	8	2042954	F6_x_RA
8	2574068	3392200	846	0.967734	0.00027634	0.0306703	0.000623116	0.000696694	0	0.967734	8	2574068	F6_x_RA
8	3394470	3782700	847	0.964634	0.000411693	0.0327662	0.0010755	0.00111222	0	0.964634	8	3394470	F6_x_RA
8	3789510	4479992	848	0.971142	9.54421e-05	0.0283621	0.000178416	0.000221737	0	0.971142	8	3789510	F6_x_RA
8	4481743	5145819	849	0.967212	0.000970579	0.0280381	0.00154129	0.00223824	0	0.967212	8	4481743	F6_x_RA
8	5146927	6142076	850	0.973449	8.30764e-05	0.0261033	0.000187889	0.000177214	0	0.973449	8	5146927	F6_x_RA
8	6143155	6974050	851	0.970819	7.15516e-05	0.0287822	0.000158711	0.00016873	0	0.970819	8	6143155	F6_x_RA
8	8092025	9153982	852	0.96291	0.000197699	0.0359513	0.00035424	0.000587223	0	0.96291	8	8092025	F6_x_RA
8	9155276	9640400	853	0.949434	9.16512e-05	0.0498835	0.00020752	0.000382997	0	0.949434	8	9155276	F6_x_RA
8	9641811	10462806	854	0.973639	0.000468982	0.0243617	0.000596801	0.000933462	0	0.973639	8	9641811	F6_x_RA
8	10463197	11278146	855	0.958061	0.000618164	0.0381839	0.00117677	0.00195977	0	0.958061	8	10463197	F6_x_RA
8	11279221	13490835	856	0.0187214	2.26165e-06	0.97057	0.00137656	0.00932982	2	0.97057	8	11279221	F6_x_RA
8	13493056	13942386	857	0.968771	0.000765592	0.0266716	0.00211579	0.00167621	0	0.968771	8	13493056	F6_x_RA
8	13948496	15990512	858	0.974444	0.000102116	0.0250632	0.000181491	0.000208968	0	0.974444	8	13948496	F6_x_RA
8	15992125	17387002	859	0.971465	7.30769e-05	0.028124	0.000169743	0.000168287	0	0.971465	8	15992125	F6_x_RA
8	17388998	17836201	860	0.895047	7.56504e-05	0.103494	0.00068805	0.000695487	0	0.895047	8	17388998	F6_x_RA
8	17836399	19490918	861	0.531125	6.43921e-05	0.462368	0.00198267	0.00446007	0	0.531125	8	17836399	F6_x_RA
8	19493448	20059960	862	0.954209	9.47786e-05	0.0450719	0.000267914	0.00035602	0	0.954209	8	19493448	F6_x_RA
8	20060856	21622509	863	0.905678	0.000176059	0.092165	0.00055542	0.00142546	0	0.905678	8	20060856	F6_x_RA
8	21662848	22893968	864	0.953415	0.0041929	0.0287348	0.00360339	0.0100535	0	0.953415	8	21662848	F6_x_RA
8	22900949	24673461	865	0.965086	7.38374e-05	0.0344232	0.000207349	0.000209499	0	0.965086	8	22900949	F6_x_RA
8	24677490	25481266	866	0.963323	6.69084e-05	0.0362368	0.000172809	0.000200127	0	0.963323	8	24677490	F6_x_RA
8	25484685	26681520	867	0.970411	0.000343197	0.0276004	0.00086906	0.000776384	0	0.970411	8	25484685	F6_x_RA
8	26684458	28158765	868	0.97232	0.000141623	0.0268933	0.000333471	0.000311598	0	0.97232	8	26684458	F6_x_RA
8	28163935	29326067	869	0.9747	0.000156715	0.0245991	0.000229655	0.000314544	0	0.9747	8	28163935	F6_x_RA
8	29327924	31129399	870	0.885104	0.000115661	0.113052	0.000553389	0.00117528	0	0.885104	8	29327924	F6_x_RA
8	31134480	31548094	871	0.904876	0.000192682	0.0928579	0.000500174	0.00157278	0	0.904876	8	31134480	F6_x_RA
8	31548360	32975372	872	0.96679	0.000117045	0.0324724	0.000307963	0.000312679	0	0.96679	8	31548360	F6_x_RA
8	32977757	35313077	873	0.969324	0.000784288	0.0267688	0.00140023	0.00172309	0	0.969324	8	32977757	F6_x_RA
8	35319481	37375458	874	0.951546	0.000570779	0.045005	0.000730824	0.00214758	0	0.951546	8	35319481	F6_x_RA
8	37380017	38938628	875	0.942881	5.16534e-05	0.0566209	0.000199579	0.000246669	0	0.942881	8	37380017	F6_x_RA
8	38938933	40701882	876	0.970451	0.00011474	0.0289249	0.000236881	0.000272054	0	0.970451	8	38938933	F6_x_RA
8	40704851	41717330	877	0.941157	0.000120392	0.0573064	0.000833315	0.000582873	0	0.941157	8	40704851	F6_x_RA
8	41723693	42773510	878	0.970783	0.000173084	0.0283271	0.000315419	0.000401594	0	0.970783	8	41723693	F6_x_RA
8	42774247	43792208	879	0.96716	7.75123e-05	0.0323857	0.000170261	0.000206365	0	0.96716	8	42774247	F6_x_RA
8	46897119	50081429	880	0.973843	7.42771e-05	0.0257885	0.000138241	0.000156464	0	0.973843	8	46897119	F6_x_RA
8	50082735	53299639	881	0.933956	0.000120849	0.0643337	0.000927629	0.000662233	0	0.933956	8	50082735	F6_x_RA
8	53304021	54417732	882	0.976297	0.000132109	0.0231424	0.000179114	0.000249101	0	0.976297	8	53304021	F6_x_RA
8	54418044	55945100	883	0.973811	6.33483e-05	0.0258714	0.000120591	0.000133864	0	0.973811	8	54418044	F6_x_RA
8	55945581	56955689	884	0.974567	7.55252e-05	0.0250484	0.000154796	0.000154371	0	0.974567	8	55945581	F6_x_RA
8	56956383	59068537	885	0.965223	0.000103709	0.0340245	0.000358341	0.000290803	0	0.965223	8	56956383	F6_x_RA
8	59071414	59724596	886	0.955309	8.9946e-05	0.0440435	0.000228017	0.00032979	0	0.955309	8	59071414	F6_x_RA
8	59730059	62328413	887	0.878246	0.00622608	0.0686926	0.008087	0.0387479	0	0.878246	8	59730059	F6_x_RA
8	62329930	63346634	888	0.974346	4.40061e-05	0.0254303	8.81324e-05	9.13469e-05	0	0.974346	8	62329930	F6_x_RA
8	63349908	65232744	889	0.676002	0.00972732	0.135791	0.0230061	0.155474	0	0.676002	8	63349908	F6_x_RA
8	65234654	66488718	890	0.964948	0.000149219	0.0342209	0.000261298	0.000420919	0	0.964948	8	65234654	F6_x_RA
8	66489274	69862990	891	0.954465	0.000147744	0.0443886	0.000452411	0.000546643	0	0.954465	8	66489274	F6_x_RA
8	69863057	70864054	892	0.969355	0.00010465	0.0301039	0.000177662	0.000258496	0	0.969355	8	69863057	F6_x_RA
8	70870194	72287617	893	0.864484	9.28012e-05	0.131305	0.00299838	0.00112012	0	0.864484	8	70870194	F6_x_RA
8	72291195	73815971	894	0.727957	0.000239396	0.263949	0.000947725	0.00690673	0	0.727957	8	72291195	F6_x_RA
8	73817403	75443742	895	0.89413	0.000203919	0.102006	0.00181005	0.00185043	0	0.89413	8	73817403	F6_x_RA
8	75445664	76455407	896	0.905254	7.92829e-05	0.0936912	0.000323002	0.000652758	0	0.905254	8	75445664	F6_x_RA
8	76456641	79132323	897	0.962671	0.000512665	0.034629	0.000719673	0.00146728	0	0.962671	8	76456641	F6_x_RA
8	79132861	81956197	898	0.0227744	2.14243e-06	0.968518	0.0014559	0.00724952	2	0.968518	8	79132861	F6_x_RA
8	81957967	82692957	899	0.974759	8.07969e-05	0.0248502	0.000145762	0.000163776	0	0.974759	8	81957967	F6_x_RA
8	82694471	84225333	900	0.954078	8.68409e-05	0.0450573	0.000452164	0.000326148	0	0.954078	8	82694471	F6_x_RA
8	84226239	85955339	901	0.964886	0.000122891	0.0343437	0.000299837	0.000347958	0	0.964886	8	84226239	F6_x_RA
8	85955619	87411554	902	0.979756	5.2725e-05	0.0200143	9.12904e-05	8.56335e-05	0	0.979756	8	85955619	F6_x_RA
8	87412247	89083319	903	0.965013	6.85236e-05	0.0345608	0.000162676	0.000195215	0	0.965013	8	87412247	F6_x_RA
8	89086539	90636144	904	0.977732	5.95713e-05	0.0220027	9.94089e-05	0.000106636	0	0.977732	8	89086539	F6_x_RA
8	90641512	93554116	905	0.975627	0.000109456	0.0238776	0.000172878	0.000213112	0	0.975627	8	90641512	F6_x_RA
8	93556129	95004869	906	0.970418	7.15359e-05	0.0291985	0.00014095	0.000171188	0	0.970418	8	93556129	F6_x_RA
8	95006240	96533604	907	0.963135	0.000111448	0.0361765	0.000243597	0.000333018	0	0.963135	8	95006240	F6_x_RA
8	96534990	99398289	908	0.962741	5.51634e-05	0.0369058	0.000129954	0.000168236	0	0.962741	8	96534990	F6_x_RA
8	99404351	101620171	909	0.94927	0.000110651	0.0498441	0.000313164	0.000462162	0	0.94927	8	99404351	F6_x_RA
8	101625336	104121210	910	0.102304	2.18796e-05	0.881548	0.00112418	0.0150018	2	0.881548	8	101625336	F6_x_RA
8	104124017	104988343	911	0.981885	5.76316e-05	0.0178982	7.53389e-05	8.35534e-05	0	0.981885	8	104124017	F6_x_RA
8	104989196	107409808	912	0.969912	0.000142617	0.029114	0.000490993	0.000340516	0	0.969912	8	104989196	F6_x_RA
8	107411705	108646193	913	0.945236	0.000145777	0.0535065	0.000455031	0.000656406	0	0.945236	8	107411705	F6_x_RA
8	108648739	109248046	914	0.978984	8.37091e-05	0.0206684	0.000123866	0.000140503	0	0.978984	8	108648739	F6_x_RA
8	109248653	110483955	915	0.978021	8.85342e-05	0.0215751	0.000159855	0.000155332	0	0.978021	8	109248653	F6_x_RA
8	110484517	111850672	916	0.931101	7.13012e-05	0.0680002	0.000413289	0.000414092	0	0.931101	8	110484517	F6_x_RA
8	111850847	113063291	917	0.977336	0.000333711	0.0213277	0.000423681	0.000579194	0	0.977336	8	111850847	F6_x_RA
8	113068212	116094225	918	0.966125	7.39237e-05	0.0334321	0.000165844	0.00020352	0	0.966125	8	113068212	F6_x_RA
8	116099632	119683054	919	0.94701	0.000215401	0.0513992	0.000445588	0.000930175	0	0.94701	8	116099632	F6_x_RA
8	119687654	121200425	920	0.934924	6.17834e-05	0.0644704	0.000204947	0.00033894	0	0.934924	8	119687654	F6_x_RA
8	121201700	124858301	921	0.9699	7.81797e-05	0.029664	0.00016735	0.000190234	0	0.9699	8	121201700	F6_x_RA
8	124862076	125681849	922	0.960347	5.44495e-05	0.0392766	0.000145139	0.000177082	0	0.960347	8	124862076	F6_x_RA
8	125685757	126400432	923	0.9717	5.38341e-05	0.0280167	0.000105706	0.000123427	0	0.9717	8	125685757	F6_x_RA
8	126414451	128657087	924	0.906138	6.05189e-05	0.0930288	0.00027796	0.000494318	0	0.906138	8	126414451	F6_x_RA
8	128660826	130379330	925	0.0273326	3.1845e-05	0.887705	0.00263367	0.0822969	2	0.887705	8	128660826	F6_x_RA
8	130382552	131637585	926	0.0360124	7.55462e-06	0.945855	0.00233738	0.0157877	2	0.945855	8	130382552	F6_x_RA
8	131641013	133349540	927	0.867511	6.15524e-05	0.131134	0.000553166	0.000740193	0	0.867511	8	131641013	F6_x_RA
8	133352148	134566686	928	0.9555	0.00012629	0.0436105	0.000304635	0.000458522	0	0.9555	8	133352148	F6_x_RA
8	134572773	136034541	929	0.960286	6.37067e-05	0.0381116	0.00133784	0.000200763	0	0.960286	8	134572773	F6_x_RA
8	136035927	137522988	930	0.974623	0.000361669	0.023943	0.000365326	0.000706849	0	0.974623	8	136035927	F6_x_RA
8	137525005	139250738	931	0.973872	7.67197e-05	0.0257305	0.000159496	0.000161243	0	0.973872	8	137525005	F6_x_RA
8	139257768	140724856	932	0.960451	5.30902e-05	0.0391763	0.000147127	0.000172254	0	0.960451	8	139257768	F6_x_RA
8	140728816	143042350	933	0.970947	8.17189e-05	0.0286129	0.000166808	0.000191574	0	0.970947	8	140728816	F6_x_RA
8	143045846	144235413	934	0.95015	0.000843887	0.0451674	0.000646989	0.00319185	0	0.95015	8	143045846	F6_x_RA
8	144239099	146300622	935	0.937586	0.000238958	0.0604747	0.000474002	0.00122621	0	0.937586	8	144239099	F6_x_RA
9	202004	1077149	936	0.953824	7.10807e-05	0.0456201	0.000214034	0.000270433	0	0.953824	9	202004	F6_x_RA
9	1080616	1915483	937	0.966406	0.000133506	0.0328087	0.000291038	0.000360517	0	0.966406	9	1080616	F6_x_RA
9	1922865	3189696	938	0.573687	0.000424352	0.401203	0.00107184	0.023614	0	0.573687	9	1922865	F6_x_RA
9	3190407	4492631	939	0.967998	9.00023e-05	0.031428	0.00025133	0.000232412	0	0.967998	9	3190407	F6_x_RA
9	4496333	4884849	940	0.958845	0.000140059	0.0402011	0.000347343	0.000466825	0	0.958845	9	4496333	F6_x_RA
9	4885082	6557409	941	0.814594	4.16933e-05	0.184118	0.000496564	0.000749659	0	0.814594	9	4885082	F6_x_RA
9	6557589	7154294	942	0.965706	0.00015109	0.0334295	0.000296947	0.000415989	0	0.965706	9	6557589	F6_x_RA
9	7155356	8456219	943	0.961515	9.21003e-05	0.0378685	0.000235368	0.000288563	0	0.961515	9	7155356	F6_x_RA
9	8457691	9164692	944	0.958198	7.76252e-05	0.0412776	0.000180452	0.000265984	0	0.958198	9	8457691	F6_x_RA
9	9169270	10877194	945	0.965932	0.000256395	0.0325891	0.000534452	0.000688209	0	0.965932	9	9169270	F6_x_RA
9	10880753	12273191	946	0.962155	4.70608e-05	0.0375065	0.00014557	0.000145934	0	0.962155	9	10880753	F6_x_RA
9	12278305	14834542	947	0.961809	0.000864994	0.0337175	0.00119575	0.00241267	0	0.961809	9	12278305	F6_x_RA
9	14838860	16658828	948	0.80151	0.00203865	0.0787068	0.101846	0.0158989	0	0.80151	9	14838860	F6_x_RA
9	16659924	18658874	949	0.953664	0.000139881	0.045233	0.000435026	0.000527837	0	0.953664	9	16659924	F6_x_RA
9	18662282	20430468	950	0.949111	0.00167949	0.0414268	0.00195055	0.00583261	0	0.949111	9	18662282	F6_x_RA
9	20464479	22203026	951	0.181043	0.0408189	0.0165604	0.464632	0.296946	3	0.464632	9	20464479	F6_x_RA
9	22209120	24157796	952	0.928153	0.000624971	0.0607126	0.00725862	0.00325078	0	0.928153	9	22209120	F6_x_RA
9	24158518	25328531	953	0.957788	0.000157358	0.0408647	0.000656322	0.000533902	0	0.957788	9	24158518	F6_x_RA
9	25330810	26110869	954	0.966476	6.75576e-05	0.0331047	0.000167778	0.000184015	0	0.966476	9	25330810	F6_x_RA
9	26111835	28223982	955	0.586682	0.000139398	0.39314	0.0126089	0.00742943	0	0.586682	9	26111835	F6_x_RA
9	28224351	28811181	956	0.765145	0.000130239	0.230818	0.000781564	0.00312555	0	0.765145	9	28224351	F6_x_RA
9	28811887	30386810	957	0.975034	7.30875e-05	0.0246358	0.000110642	0.000146914	0	0.975034	9	28811887	F6_x_RA
9	30387452	31310035	958	0.909597	0.000943032	0.0808609	0.00192895	0.0066698	0	0.909597	9	30387452	F6_x_RA
9	31312460	32019340	959	0.939531	0.00179559	0.0477444	0.00367104	0.00725833	0	0.939531	9	31312460	F6_x_RA
9	32019928	33577332	960	0.941259	6.51513e-05	0.0581246	0.000231575	0.00032005	0	0.941259	9	32019928	F6_x_RA
9	33594543	34642024	961	0.932729	0.000113637	0.0659904	0.000527695	0.000639414	0	0.932729	9	33594543	F6_x_RA
9	34642653	36742960	962	2.69997e-07	2.60979e-12	0.987678	0.00750349	0.00481824	2	0.987678	9	34642653	F6_x_RA
9	36743774	38641322	963	0.931748	0.000293548	0.0624624	0.00393136	0.00156441	0	0.931748	9	36743774	F6_x_RA
9	38643129	39104547	964	0.974759	0.000429869	0.0231209	0.000882087	0.000808419	0	0.974759	9	38643129	F6_x_RA
9	70998089	72512216	965	0.963571	6.94141e-05	0.0359373	0.000216869	0.000205893	0	0.963571	9	70998089	F6_x_RA
9	72514177	72752901	966	0.982247	0.00015882	0.0171958	0.000177449	0.000220832	0	0.982247	9	72514177	F6_x_RA
9	72753755	74250848	967	0.96989	0.000147937	0.0292954	0.000311414	0.000355441	0	0.96989	9	72753755	F6_x_RA
9	74255451	76199926	968	0.945722	6.46183e-05	0.0537384	0.000182994	0.00029211	0	0.945722	9	74255451	F6_x_RA
9	76205410	76969838	969	0.975564	0.000290005	0.022994	0.000609093	0.000543344	0	0.975564	9	76205410	F6_x_RA
9	76975416	78900103	970	0.960654	6.86401e-05	0.0388934	0.000162493	0.000221081	0	0.960654	9	76975416	F6_x_RA
9	78901274	79467864	971	0.972897	0.000106618	0.0265869	0.000177851	0.000231689	0	0.972897	9	78901274	F6_x_RA
9	79471816	81078905	972	0.975257	5.28563e-05	0.0244886	9.62141e-05	0.000105573	0	0.975257	9	79471816	F6_x_RA
9	81080054	82589771	973	0.903285	6.93182e-05	0.0958086	0.000252177	0.000584925	0	0.903285	9	81080054	F6_x_RA
9	82591888	84210505	974	0.971754	0.000166931	0.0273875	0.000316849	0.000374279	0	0.971754	9	82591888	F6_x_RA
9	84212340	85440281	975	0.975011	0.000106526	0.0244545	0.000216033	0.000212437	0	0.975011	9	84212340	F6_x_RA
9	85441305	86937508	976	0.967888	9.66961e-05	0.0315543	0.000210366	0.000250753	0	0.967888	9	85441305	F6_x_RA
9	86939823	88107762	977	0.941942	0.000287579	0.0557323	0.000684559	0.00135361	0	0.941942	9	86939823	F6_x_RA
9	88116374	88586795	978	0.969451	8.27084e-05	0.0300892	0.00017295	0.000204	0	0.969451	9	88116374	F6_x_RA
9	88590417	90136005	979	0.972941	8.20758e-05	0.0266176	0.000180746	0.000178598	0	0.972941	9	88590417	F6_x_RA
9	90136386	92524031	980	0.97197	0.000109904	0.0274737	0.000199239	0.000247151	0	0.97197	9	90136386	F6_x_RA
9	92679450	94163515	981	0.96334	9.60214e-05	0.0360613	0.000216459	0.000285941	0	0.96334	9	92679450	F6_x_RA
9	94169155	96670716	982	0.967762	0.000125704	0.0315537	0.000232311	0.000326084	0	0.967762	9	94169155	F6_x_RA
9	96677307	98920637	983	0.966002	7.46918e-05	0.0335582	0.000158437	0.000206422	0	0.966002	9	96677307	F6_x_RA
9	98923510	101589643	984	0.961599	0.000147299	0.0375691	0.000226963	0.000457867	0	0.961599	9	98923510	F6_x_RA
9	101594514	104624043	985	0.972027	0.000168074	0.0270814	0.000351045	0.000372535	0	0.972027	9	101594514	F6_x_RA
9	104627014	105965683	986	0.976955	0.000133135	0.022492	0.000175644	0.000243848	0	0.976955	9	104627014	F6_x_RA
9	105969217	107580842	987	0.968473	6.98143e-05	0.031139	0.000139667	0.000178574	0	0.968473	9	105969217	F6_x_RA
9	107582780	109296361	988	0.946333	0.000572554	0.0492923	0.00142929	0.00237256	0	0.946333	9	107582780	F6_x_RA
9	109298916	110693639	989	0.948568	0.00122132	0.0443527	0.00131482	0.00454351	0	0.948568	9	109298916	F6_x_RA
9	110696206	112776064	990	0.754441	5.20831e-05	0.243647	0.000521459	0.0013383	0	0.754441	9	110696206	F6_x_RA
9	112779572	114827406	991	0.95758	9.04813e-05	0.0417363	0.000279395	0.000313736	0	0.95758	9	112779572	F6_x_RA
9	114832050	115691568	992	0.974076	7.80395e-05	0.0255282	0.000155429	0.000162633	0	0.974076	9	114832050	F6_x_RA
9	115694221	117018664	993	0.972412	9.81543e-05	0.0270885	0.000183993	0.000217491	0	0.972412	9	115694221	F6_x_RA
9	117021182	117921871	994	0.966227	0.000237526	0.0325252	0.000374196	0.000636003	0	0.966227	9	117021182	F6_x_RA
9	117922331	121318886	995	0.913775	0.000148206	0.0844099	0.000577786	0.00108928	0	0.913775	9	117922331	F6_x_RA
9	121322605	122258204	996	0.952668	0.000119503	0.0459841	0.000770696	0.000458095	0	0.952668	9	121322605	F6_x_RA
9	122261319	124870653	997	0.00019861	2.01335e-08	0.989806	0.00199688	0.00799849	2	0.989806	9	122261319	F6_x_RA
9	124871697	126970367	998	0.956793	0.00135309	0.0344148	0.00356783	0.0038715	0	0.956793	9	124871697	F6_x_RA
9	126972424	129058924	999	0.859791	0.000411138	0.133741	0.000968224	0.0050884	0	0.859791	9	126972424	F6_x_RA
9	129061217	130054946	1000	0.947277	0.000346175	0.050071	0.000850971	0.00145529	0	0.947277	9	129061217	F6_x_RA
9	130055785	132163254	1001	0.931263	0.000718074	0.0632084	0.00093282	0.00387777	0	0.931263	9	130055785	F6_x_RA
9	132168573	133072737	1002	0.960836	0.000121732	0.0384079	0.000247564	0.000387066	0	0.960836	9	132168573	F6_x_RA
9	133225455	134126855	1003	0.961163	0.00011515	0.0381387	0.000220093	0.000363421	0	0.961163	9	133225455	F6_x_RA
9	134128797	135298380	1004	0.963561	5.56147e-05	0.0360858	0.000131587	0.000165646	0	0.963561	9	134128797	F6_x_RA
9	135298917	137026174	1005	0.929942	7.78428e-05	0.0692946	0.000223718	0.000461478	0	0.929942	9	135298917	F6_x_RA
9	137091937	137586516	1006	0.933049	7.28017e-05	0.0662511	0.000216328	0.000411054	0	0.933049	9	137091937	F6_x_RA
9	137594320	138922184	1007	0.965178	7.30352e-05	0.0343396	0.000202897	0.000206683	0	0.965178	9	137594320	F6_x_RA
9	138947799	139491519	1008	0.939072	0.000208283	0.0591271	0.00054973	0.00104288	0	0.939072	9	138947799	F6_x_RA
9	139502510	139817573	1009	0.968023	3.0909e-05	0.0317869	7.87537e-05	8.0544e-05	0	0.968023	9	139502510	F6_x_RA
10	117636	749040	1010	0.968503	5.51597e-05	0.0311477	0.0001534	0.000140928	0	0.968503	10	117636	F6_x_RA
10	753022	1521583	1011	0.971676	0.000381627	0.0265109	0.000603184	0.000828106	0	0.971676	10	753022	F6_x_RA
10	1524715	2254267	1012	0.967387	0.000111417	0.0320257	0.000182858	0.000293404	0	0.967387	10	1524715	F6_x_RA
10	2254500	3350264	1013	0.948691	0.000120736	0.0503348	0.000343677	0.000509594	0	0.948691	10	2254500	F6_x_RA
10	3353681	4571038	1014	0.950413	0.00177847	0.0385967	0.0034657	0.00574564	0	0.950413	10	3353681	F6_x_RA
10	4573474	5982797	1015	0.966535	0.000109486	0.0327862	0.00027411	0.000295446	0	0.966535	10	4573474	F6_x_RA
10	5987844	7170511	1016	0	7.99103e-12	0.0413493	0.955099	0.00355176	3	0.955099	10	5987844	F6_x_RA
10	7172423	8773048	1017	8.44923e-06	7.70799e-10	0.990992	0.00189568	0.00710387	2	0.990992	10	7172423	F6_x_RA
10	8775211	10248236	1018	0.43348	2.28651e-05	0.562631	0.00150523	0.00236087	2	0.562631	10	8775211	F6_x_RA
10	10250793	12585768	1019	0.968652	8.69492e-05	0.0308593	0.000181215	0.000220375	0	0.968652	10	10250793	F6_x_RA
10	12586819	13320848	1020	0.972034	0.000186404	0.0270457	0.000321023	0.000412498	0	0.972034	10	12586819	F6_x_RA
10	13321858	15026047	1021	0.968952	0.000137203	0.0303707	0.000198317	0.000342145	0	0.968952	10	13321858	F6_x_RA
10	15027214	16550131	1022	0.973662	0.000111224	0.0257827	0.000209986	0.000234283	0	0.973662	10	15027214	F6_x_RA
10	16551767	18536053	1023	0.951978	8.96564e-05	0.0473075	0.000270347	0.000354446	0	0.951978	10	16551767	F6_x_RA
10	18537267	19716612	1024	0.972302	8.22903e-05	0.0272779	0.000154435	0.000183652	0	0.972302	10	18537267	F6_x_RA
10	19718264	22772115	1025	0.969299	7.25054e-05	0.0302784	0.00017005	0.000180187	0	0.969299	10	19718264	F6_x_RA
10	22772283	23174884	1026	0.95846	5.80166e-05	0.0410263	0.000258753	0.000197174	0	0.95846	10	22772283	F6_x_RA
10	23175285	25576492	1027	0.96587	0.00010123	0.0334914	0.000258288	0.000279232	0	0.96587	10	23175285	F6_x_RA
10	25578622	26885226	1028	0.958051	7.07115e-05	0.0413768	0.000258758	0.000242907	0	0.958051	10	25578622	F6_x_RA
10	26890657	29322921	1029	0.965282	0.000113313	0.0340187	0.000268381	0.000317709	0	0.965282	10	26890657	F6_x_RA
10	29323844	29782854	1030	0.972045	0.000197816	0.0269988	0.000321042	0.000436928	0	0.972045	10	29323844	F6_x_RA
10	29783692	30457347	1031	0.956797	9.01163e-05	0.0425939	0.00020032	0.000319079	0	0.956797	10	29783692	F6_x_RA
10	30459109	31907445	1032	0.390458	8.18119e-05	0.589953	0.00967546	0.00983176	2	0.589953	10	30459109	F6_x_RA
10	31907650	33704587	1033	0.953696	0.000222548	0.0445149	0.000740527	0.000826343	0	0.953696	10	31907650	F6_x_RA
10	33709162	35109177	1034	0.974102	0.000101377	0.0253946	0.000191545	0.000210212	0	0.974102	10	33709162	F6_x_RA
10	35109355	36571749	1035	0.972199	0.000188864	0.0268079	0.000390475	0.000414221	0	0.972199	10	35109355	F6_x_RA
10	36572508	37789681	1036	0.971039	0.000200347	0.0280452	0.000254914	0.000460303	0	0.971039	10	36572508	F6_x_RA
10	37790105	39141922	1037	0.975847	6.59326e-05	0.0238526	0.000106651	0.000128177	0	0.975847	10	37790105	F6_x_RA
10	42418146	43894339	1038	0.964298	6.92118e-05	0.0352946	0.000136936	0.000201515	0	0.964298	10	42418146	F6_x_RA
10	43895101	44729958	1039	0.975662	6.00251e-05	0.0240444	0.000115749	0.000117654	0	0.975662	10	43895101	F6_x_RA
10	44730165	48660089	1040	0.973522	0.000219655	0.0254618	0.000339992	0.000457013	0	0.973522	10	44730165	F6_x_RA
10	49389869	50836732	1041	0.908633	6.14434e-05	0.0895835	0.00124034	0.00048156	0	0.908633	10	49389869	F6_x_RA
10	50842185	53615000	1042	0.96602	0.000104526	0.0332475	0.000341834	0.000286141	0	0.96602	10	50842185	F6_x_RA
10	53616977	55102427	1043	0.918741	8.38785e-05	0.0802691	0.000322762	0.000583023	0	0.918741	10	53616977	F6_x_RA
10	55105345	57028893	1044	0.967601	0.000172427	0.0314073	0.000374264	0.000445263	0	0.967601	10	55105345	F6_x_RA
10	57034040	57659622	1045	0.957992	0.000690864	0.0377436	0.00140916	0.00216455	0	0.957992	10	57034040	F6_x_RA
10	57665891	58957087	1046	0.977677	0.000335923	0.0207819	0.000637396	0.000567968	0	0.977677	10	57665891	F6_x_RA
10	58959779	60289695	1047	0.976147	9.87414e-05	0.0233825	0.000183471	0.000188145	0	0.976147	10	58959779	F6_x_RA
10	60290620	61891018	1048	0.972741	0.000395202	0.0253995	0.000643481	0.000820847	0	0.972741	10	60290620	F6_x_RA
10	61893077	62658891	1049	0.978549	8.74798e-05	0.0211006	0.000113294	0.000150021	0	0.978549	10	61893077	F6_x_RA
10	62660292	63341306	1050	0.974943	0.000160873	0.0240799	0.000501116	0.000315584	0	0.974943	10	62660292	F6_x_RA
10	63341695	65793870	1051	1.79879e-07	1.20781e-10	0.974173	0.00128022	0.0245466	2	0.974173	10	63341695	F6_x_RA
10	65795088	67548775	1052	0.976102	7.87469e-05	0.0234943	0.000173747	0.000150765	0	0.976102	10	65795088	F6_x_RA
10	67551139	69893611	1053	0.9616	0.00137355	0.0321489	0.00122377	0.00365384	0	0.9616	10	67551139	F6_x_RA
10	69900552	70195107	1054	0.969868	0.000165567	0.0292531	0.000316458	0.000396875	0	0.969868	10	69900552	F6_x_RA
10	70196183	72212995	1055	0.968367	7.70621e-05	0.0312061	0.000152132	0.00019757	0	0.968367	10	70196183	F6_x_RA
10	72228093	73506726	1056	0.961089	5.14674e-05	0.0385364	0.000159454	0.000164149	0	0.961089	10	72228093	F6_x_RA
10	73508879	75422314	1057	0.963289	0.000207666	0.0355708	0.000322315	0.000610031	0	0.963289	10	73508879	F6_x_RA
10	75428296	78705350	1058	0.963919	0.000862227	0.0318301	0.0011234	0.00226526	0	0.963919	10	75428296	F6_x_RA
10	78709302	80874092	1059	0.94822	9.53821e-05	0.0510501	0.000225689	0.00040855	0	0.94822	10	78709302	F6_x_RA
10	80879484	82413342	1060	0.459498	0.000179186	0.521573	0.00256632	0.0161835	2	0.521573	10	80879484	F6_x_RA
10	82416053	84381535	1061	0.964523	0.000561623	0.0317359	0.00170935	0.00146997	0	0.964523	10	82416053	F6_x_RA
10	84385052	85456555	1062	0.969434	0.000144241	0.0298423	0.000225889	0.000353234	0	0.969434	10	84385052	F6_x_RA
10	85460652	87936157	1063	0.968369	0.000193813	0.0304493	0.000503387	0.000484828	0	0.968369	10	85460652	F6_x_RA
10	87939620	88963375	1064	0.928202	0.000124746	0.070599	0.000319237	0.000754809	0	0.928202	10	87939620	F6_x_RA
10	89154747	91012336	1065	0.944354	0.000152196	0.054384	0.000412222	0.000697265	0	0.944354	10	89154747	F6_x_RA
10	91014351	92002112	1066	0.913267	0.00020296	0.084481	0.000555352	0.00149365	0	0.913267	10	91014351	F6_x_RA
10	92007309	93323535	1067	0.961828	7.96087e-05	0.0376604	0.000183929	0.000247944	0	0.961828	10	92007309	F6_x_RA
10	93339988	95395245	1068	0.952001	8.91985e-05	0.0473413	0.000215775	0.00035289	0	0.952001	10	93339988	F6_x_RA
10	95399083	96220615	1069	0.981013	4.62108e-05	0.0187996	7.06854e-05	7.03989e-05	0	0.981013	10	95399083	F6_x_RA
10	96225276	97820339	1070	0.974101	0.000180527	0.0250272	0.000321894	0.000368964	0	0.974101	10	96225276	F6_x_RA
10	97822542	100240374	1071	0.953925	7.41771e-05	0.0448998	0.000823818	0.000277541	0	0.953925	10	97822542	F6_x_RA
10	100243279	100666802	1072	0.944627	6.80689e-05	0.0547054	0.000286162	0.000313221	0	0.944627	10	100243279	F6_x_RA
10	100668400	102948934	1073	0.967305	7.82858e-05	0.0322473	0.000162096	0.000207614	0	0.967305	10	100668400	F6_x_RA
10	102952293	104379588	1074	0.975364	5.81804e-05	0.0243512	0.000110859	0.000115507	0	0.975364	10	102952293	F6_x_RA
10	104380686	106694980	1075	0.959168	5.06648e-05	0.0404821	0.000128898	0.000170109	0	0.959168	10	104380686	F6_x_RA
10	106695048	108725848	1076	0.959039	6.74696e-05	0.0405171	0.000149273	0.000226767	0	0.959039	10	106695048	F6_x_RA
10	108728115	110311425	1077	0.972234	0.000235647	0.0264368	0.000584255	0.000509686	0	0.972234	10	108728115	F6_x_RA
10	110321498	112559289	1078	0.930388	0.000120833	0.0681917	0.000594774	0.000704539	0	0.930388	10	110321498	F6_x_RA
10	112565941	115327399	1079	0.000585399	0.0692934	5.02008e-05	0.457201	0.47287	4	0.47287	10	112565941	F6_x_RA
10	115329093	116420696	1080	0.968162	0.000279938	0.0304048	0.000454074	0.000699283	0	0.968162	10	115329093	F6_x_RA
10	116421406	119520842	1081	0.961743	7.56929e-05	0.0377588	0.000186551	0.000236425	0	0.961743	10	116421406	F6_x_RA
10	119525249	120589861	1082	0.962642	0.000113306	0.0364682	0.000435665	0.000341308	0	0.962642	10	119525249	F6_x_RA
10	120592439	122405647	1083	0.963496	8.11639e-05	0.0359965	0.000185315	0.00024123	0	0.963496	10	120592439	F6_x_RA
10	122408159	123229045	1084	0.953251	0.000123717	0.0458075	0.000344915	0.000472843	0	0.953251	10	122408159	F6_x_RA
10	123232602	123897166	1085	0.936999	8.23697e-05	0.0621738	0.000310215	0.000434656	0	0.936999	10	123232602	F6_x_RA
10	123902771	125868364	1086	0.935326	0.000232484	0.062657	0.00054568	0.00123911	0	0.935326	10	123902771	F6_x_RA
10	125919795	128000489	1087	0.96215	7.69666e-05	0.0373383	0.000196851	0.000237616	0	0.96215	10	125919795	F6_x_RA
10	128001098	129153758	1088	0.965881	4.97468e-05	0.0338101	0.00012036	0.000138493	0	0.965881	10	128001098	F6_x_RA
10	129154862	130840798	1089	0.96912	0.000110305	0.0302969	0.00019861	0.000274343	0	0.96912	10	129154862	F6_x_RA
10	130845836	131738340	1090	0.947111	0.00124328	0.035035	0.0129588	0.0036524	0	0.947111	10	130845836	F6_x_RA
10	131745290	132579281	1091	0.969618	5.5031e-05	0.0300532	0.000138493	0.000135661	0	0.969618	10	131745290	F6_x_RA
10	132581351	134336131	1092	0.932419	0.00834251	0.0294323	0.00885386	0.0209523	0	0.932419	10	132581351	F6_x_RA
10	134338337	134493428	1093	0.630031	7.24094e-05	0.364527	0.002048	0.0033217	0	0.630031	10	134338337	F6_x_RA
10	134496279	135435808	1094	0.955055	8.0023e-05	0.0443277	0.000241837	0.000295375	0	0.955055	10	134496279	F6_x_RA
11	197557	1159470	1095	0.964055	0.000562799	0.0323075	0.00157519	0.00149984	0	0.964055	11	197557	F6_x_RA
11	1243378	3659768	1096	0.962071	0.000367871	0.0359846	0.000481269	0.00109476	0	0.962071	11	1243378	F6_x_RA
11	3674399	4746193	1097	0.929968	9.23468e-05	0.0685687	0.000829853	0.000541325	0	0.929968	11	3674399	F6_x_RA
11	4747367	6322006	1098	0.967596	5.16956e-05	0.0320936	0.000121892	0.000136407	0	0.967596	11	4747367	F6_x_RA
11	6326376	7435703	1099	0.970045	6.24322e-05	0.0296166	0.000124397	0.000151611	0	0.970045	11	6326376	F6_x_RA
11	7437147	8330592	1100	0.972787	0.000125855	0.0265638	0.00025017	0.000273353	0	0.972787	11	7437147	F6_x_RA
11	8334318	9085637	1101	0.955453	0.00351147	0.0293877	0.00305606	0.00859212	0	0.955453	11	8334318	F6_x_RA
11	9089081	10949648	1102	0.94218	7.87663e-05	0.0570635	0.000298353	0.000379506	0	0.94218	11	9089081	F6_x_RA
11	10955696	12563133	1103	0.970306	0.000576685	0.0272366	0.000592569	0.00128791	0	0.970306	11	10955696	F6_x_RA
11	12565643	13372240	1104	0.962864	0.000147606	0.0362717	0.000274594	0.000442278	0	0.962864	11	12565643	F6_x_RA
11	13374910	15740882	1105	0.954024	0.000121441	0.0451549	0.000241887	0.000457295	0	0.954024	11	13374910	F6_x_RA
11	15743663	17573329	1106	0.965632	0.000161303	0.033396	0.000366554	0.000443739	0	0.965632	11	15743663	F6_x_RA
11	17583423	19568706	1107	0.949206	0.000166658	0.0495124	0.000423744	0.000691601	0	0.949206	11	17583423	F6_x_RA
11	19570054	21015641	1108	0.96672	6.88396e-05	0.0328742	0.000150481	0.000186217	0	0.96672	11	19570054	F6_x_RA
11	21017219	22373396	1109	0.974972	7.80506e-05	0.0246532	0.000139766	0.000156986	0	0.974972	11	21017219	F6_x_RA
11	22374318	24087801	1110	0.966588	6.68085e-05	0.0330212	0.000142032	0.000181572	0	0.966588	11	22374318	F6_x_RA
11	24090098	26045522	1111	0.966492	5.86958e-05	0.0331154	0.000173775	0.000159991	0	0.966492	11	24090098	F6_x_RA
11	26046918	27020178	1112	0.969737	5.80297e-05	0.0299177	0.000145272	0.000142399	0	0.969737	11	26046918	F6_x_RA
11	27020683	28480924	1113	0.969574	0.000102174	0.0298543	0.000219152	0.000250211	0	0.969574	11	27020683	F6_x_RA
11	28481593	30139542	1114	0.97085	8.5408e-05	0.0286743	0.000189688	0.000200644	0	0.97085	11	28481593	F6_x_RA
11	30141645	32274691	1115	0.942656	0.000180664	0.0555607	0.000755986	0.00084701	0	0.942656	11	30141645	F6_x_RA
11	32277178	33958079	1116	0.966052	6.48592e-05	0.0334902	0.00021384	0.000178836	0	0.966052	11	32277178	F6_x_RA
11	33959376	35500592	1117	0.96164	6.4384e-05	0.0379382	0.000155649	0.000202062	0	0.96164	11	33959376	F6_x_RA
11	35503631	37115843	1118	0.208615	1.31385e-05	0.786145	0.00128811	0.00393922	2	0.786145	11	35503631	F6_x_RA
11	37117826	39374656	1119	0.965941	9.51676e-05	0.0334573	0.000244094	0.000262226	0	0.965941	11	37117826	F6_x_RA
11	39389058	42309384	1120	0.969701	7.55439e-05	0.0298514	0.000187341	0.000185011	0	0.969701	11	39389058	F6_x_RA
11	42311865	44692422	1121	0.969971	0.000143517	0.0292103	0.000331447	0.000343839	0	0.969971	11	42311865	F6_x_RA
11	44694538	47003317	1122	0.956136	0.000150909	0.0422371	0.000945592	0.000530139	0	0.956136	11	44694538	F6_x_RA
11	47008125	49865897	1123	0.957769	0.000425025	0.0389049	0.00152773	0.00137338	0	0.957769	11	47008125	F6_x_RA
11	49866895	51544837	1124	0.976122	0.000113596	0.0233704	0.000178014	0.000216329	0	0.976122	11	49866895	F6_x_RA
11	54807491	55081930	1125	0.958968	5.33288e-05	0.0406534	0.00014578	0.0001796	0	0.958968	11	54807491	F6_x_RA
11	55082693	58455737	1126	0.971357	0.000125553	0.0280044	0.000224559	0.000287997	0	0.971357	11	55082693	F6_x_RA
11	58459236	58780018	1127	0.966106	0.000140288	0.0331231	0.000248165	0.000382341	0	0.966106	11	58459236	F6_x_RA
11	58780846	62222245	1128	0.16709	1.46493e-05	0.823485	0.00366657	0.00574404	2	0.823485	11	58780846	F6_x_RA
11	62225478	63802617	1129	0.971647	0.000341364	0.0264743	0.000797404	0.00073962	0	0.971647	11	62225478	F6_x_RA
11	63804569	65898177	1130	0.904888	0.00083532	0.0847218	0.00333327	0.0062216	0	0.904888	11	63804569	F6_x_RA
11	65898631	68004435	1131	0.962872	0.000391566	0.0351336	0.000465813	0.0011366	0	0.962872	11	65898631	F6_x_RA
11	68006171	69514970	1132	0.954709	0.000111552	0.0434644	0.00131194	0.000403482	0	0.954709	11	68006171	F6_x_RA
11	69521358	70924229	1133	0.958084	9.61549e-05	0.0412907	0.000199144	0.000329658	0	0.958084	11	69521358	F6_x_RA
11	70928271	72284046	1134	0.958488	5.14078e-05	0.0411332	0.0001523	0.00017547	0	0.958488	11	70928271	F6_x_RA
11	72288664	74412268	1135	0.97683	0.000232134	0.0221918	0.000326444	0.000419515	0	0.97683	11	72288664	F6_x_RA
11	74413786	76793734	1136	0.917168	0.000306478	0.0766108	0.00387925	0.00203583	0	0.917168	11	74413786	F6_x_RA
11	76799004	78354201	1137	0.939975	0.00198167	0.045881	0.00446767	0.00769451	0	0.939975	11	76799004	F6_x_RA
11	78356116	80721178	1138	0.961297	8.70619e-05	0.0380837	0.000258147	0.000274389	0	0.961297	11	78356116	F6_x_RA
11	80723712	81266423	1139	0.960677	5.866e-05	0.0388279	0.000247912	0.000188448	0	0.960677	11	80723712	F6_x_RA
11	81266712	84380621	1140	0.221257	0.119319	0.00872999	0.276125	0.374569	4	0.374569	11	81266712	F6_x_RA
11	84381474	86618374	1141	0.954874	0.00020651	0.0431777	0.000999318	0.000742709	0	0.954874	11	84381474	F6_x_RA
11	86619325	87429422	1142	0.938745	4.97449e-05	0.0607546	0.000194877	0.000256078	0	0.938745	11	86619325	F6_x_RA
11	87430571	89208590	1143	0.968628	7.22908e-05	0.0309555	0.000160028	0.000183785	0	0.968628	11	87430571	F6_x_RA
11	89209985	90966414	1144	0.978142	5.85055e-05	0.0216085	8.82415e-05	0.000102811	0	0.978142	11	89209985	F6_x_RA
11	90966877	92075775	1145	0.967878	0.000121035	0.0314568	0.00023118	0.000312894	0	0.967878	11	90966877	F6_x_RA
11	92077144	93275919	1146	0.961678	0.000109225	0.0376122	0.000260771	0.000339778	0	0.961678	11	92077144	F6_x_RA
11	93276674	94241991	1147	0.946407	4.82116e-05	0.0531551	0.00017404	0.000215346	0	0.946407	11	93276674	F6_x_RA
11	94242655	95725083	1148	0.878744	0.000195074	0.117431	0.00155616	0.00207368	0	0.878744	11	94242655	F6_x_RA
11	95726469	97056638	1149	0.961984	9.39866e-05	0.0373811	0.000250325	0.000290485	0	0.961984	11	95726469	F6_x_RA
11	97058870	98704495	1150	0.973257	4.63289e-05	0.0264935	0.000102908	0.000100324	0	0.973257	11	97058870	F6_x_RA
11	98706385	100414181	1151	0.968423	6.23542e-05	0.0312045	0.000150091	0.000159837	0	0.968423	11	98706385	F6_x_RA
11	100419400	101330928	1152	0.928951	0.000104535	0.0698025	0.000517089	0.000624784	0	0.928951	11	100419400	F6_x_RA
11	101333174	103958221	1153	0.949633	0.00210971	0.0281959	0.0150807	0.004981	0	0.949633	11	101333174	F6_x_RA
11	103960309	104871322	1154	0.979053	0.000102647	0.0204803	0.000193523	0.000170726	0	0.979053	11	103960309	F6_x_RA
11	104874826	106519130	1155	0.974387	5.83113e-05	0.0253258	0.000108631	0.000120553	0	0.974387	11	104874826	F6_x_RA
11	106522621	107841806	1156	0.963269	0.000998443	0.0322109	0.000864888	0.00265638	0	0.963269	11	106522621	F6_x_RA
11	107845655	108436952	1157	0.0229208	1.59617e-06	0.969146	0.00256794	0.0053637	2	0.969146	11	107845655	F6_x_RA
11	108437454	109861664	1158	0.959638	0.000125351	0.039596	0.000228752	0.000411416	0	0.959638	11	108437454	F6_x_RA
11	109866707	111112246	1159	0.923654	7.39547e-05	0.07546	0.000331434	0.000480599	0	0.923654	11	109866707	F6_x_RA
11	111116479	112457935	1160	0.919146	4.27143e-05	0.0803057	0.000209017	0.000296816	0	0.919146	11	111116479	F6_x_RA
11	112460018	114254744	1161	0.921509	0.000997315	0.0701023	0.00135459	0.00603663	0	0.921509	11	112460018	F6_x_RA
11	114262887	114829563	1162	0.984542	4.89073e-05	0.0152905	5.85343e-05	6.03739e-05	0	0.984542	11	114262887	F6_x_RA
11	114830666	116383211	1163	0.961212	5.04756e-05	0.0384573	0.000119703	0.000160642	0	0.961212	11	114830666	F6_x_RA
11	116383348	117743822	1164	0.940101	0.000112089	0.0586976	0.000532185	0.000556697	0	0.940101	11	116383348	F6_x_RA
11	117747277	119209979	1165	4.2e-07	1.41316e-15	0.988286	0.00120508	0.0105085	2	0.988286	11	117747277	F6_x_RA
11	119217254	120764218	1166	0.947686	0.000142534	0.0512001	0.000359139	0.000612606	0	0.947686	11	119217254	F6_x_RA
11	120767546	121173349	1167	0.98157	4.44175e-05	0.0182604	5.94048e-05	6.56562e-05	0	0.98157	11	120767546	F6_x_RA
11	121176185	122589723	1168	0.963025	5.912e-05	0.0365208	0.000217136	0.000178238	0	0.963025	11	121176185	F6_x_RA
11	122593299	123496314	1169	0.947272	0.000114074	0.0519188	0.000197724	0.000497386	0	0.947272	11	122593299	F6_x_RA
11	123502045	124493945	1170	0.942695	0.000192556	0.0557848	0.000421264	0.0009065	0	0.942695	11	123502045	F6_x_RA
11	124499119	126309770	1171	0.969955	9.79665e-05	0.0294847	0.000225766	0.00023689	0	0.969955	11	124499119	F6_x_RA
11	126313708	127313328	1172	0.976258	7.92194e-05	0.0233876	0.000124285	0.000150947	0	0.976258	11	126313708	F6_x_RA
11	127318354	128187194	1173	0.810458	0.000215457	0.184784	0.000633929	0.00390851	0	0.810458	11	127318354	F6_x_RA
11	128190758	130338005	1174	0.00784075	1.27638e-06	0.976967	0.00253647	0.0126545	2	0.976967	11	128190758	F6_x_RA
11	130344224	131072045	1175	0.943826	0.000134678	0.0551431	0.00027027	0.000625921	0	0.943826	11	130344224	F6_x_RA
11	131075829	132994604	1176	0.966958	0.000155352	0.0321735	0.000301541	0.00041122	0	0.966958	11	131075829	F6_x_RA
11	133005131	134201864	1177	0.953845	0.000112369	0.0453629	0.000254704	0.000425089	0	0.953845	11	133005131	F6_x_RA
11	134206797	134945765	1178	0.954865	0.000116822	0.044279	0.000308113	0.000430913	0	0.954865	11	134206797	F6_x_RA
12	188285	1078225	1179	0.966784	0.000146626	0.0322967	0.000383473	0.000389476	0	0.966784	12	188285	F6_x_RA
12	1080938	2541799	1180	0.959693	0.000111112	0.0394768	0.000356023	0.000363549	0	0.959693	12	1080938	F6_x_RA
12	2546519	3674831	1181	0.94798	5.09321e-05	0.0515656	0.000183513	0.000220348	0	0.94798	12	2546519	F6_x_RA
12	3679779	4416104	1182	0.950855	0.000528722	0.0435792	0.00311137	0.00192572	0	0.950855	12	3679779	F6_x_RA
12	4419973	5320728	1183	0.97126	7.90084e-05	0.0283287	0.000148688	0.000183268	0	0.97126	12	4419973	F6_x_RA
12	5322962	6415994	1184	0.967593	8.02771e-05	0.0319746	0.000141009	0.000211012	0	0.967593	12	5322962	F6_x_RA
12	6422579	8355856	1185	0.966546	0.000729035	0.0300171	0.00090664	0.00180125	0	0.966546	12	6422579	F6_x_RA
12	8598324	9031328	1186	0.967756	0.000719584	0.0291303	0.000672172	0.00172223	0	0.967756	12	8598324	F6_x_RA
12	9033872	10480872	1187	0.924071	9.88735e-05	0.0748211	0.000372002	0.000636876	0	0.924071	12	9033872	F6_x_RA
12	10482186	11752040	1188	0.966372	5.46178e-05	0.0333073	0.000116525	0.000149736	0	0.966372	12	10482186	F6_x_RA
12	11763373	12729029	1189	0.963852	0.00015136	0.0353101	0.000245349	0.000441068	0	0.963852	12	11763373	F6_x_RA
12	12736119	15236299	1190	0.960859	0.000320651	0.0372843	0.000546428	0.000989931	0	0.960859	12	12736119	F6_x_RA
12	15245265	16308214	1191	0.964864	8.60312e-05	0.0345964	0.000208677	0.000245248	0	0.964864	12	15245265	F6_x_RA
12	16310460	18086610	1192	0.961746	0.000165393	0.0369511	0.000632466	0.000505391	0	0.961746	12	16310460	F6_x_RA
12	18088443	20863012	1193	0.948841	0.000290977	0.0490812	0.000588861	0.00119758	0	0.948841	12	18088443	F6_x_RA
12	20864451	23819001	1194	0.96672	0.000214581	0.0321786	0.000318513	0.00056829	0	0.96672	12	20864451	F6_x_RA
12	23821733	25370426	1195	0.839026	0.000177194	0.157563	0.000586228	0.00264762	0	0.839026	12	23821733	F6_x_RA
12	25371462	27799154	1196	0.962396	0.000118766	0.0369233	0.000199417	0.000362536	0	0.962396	12	25371462	F6_x_RA
12	27801915	29650870	1197	0.977523	6.74764e-05	0.0221646	0.000123449	0.000121709	0	0.977523	12	27801915	F6_x_RA
12	29651457	30512187	1198	0.964816	9.54924e-05	0.034638	0.000177399	0.000272717	0	0.964816	12	29651457	F6_x_RA
12	30512439	32165075	1199	0.972665	0.000129727	0.0266944	0.000227255	0.000283232	0	0.972665	12	30512439	F6_x_RA
12	32165764	33076921	1200	0.960625	0.000100585	0.0386778	0.000274438	0.000322134	0	0.960625	12	32165764	F6_x_RA
12	33080406	34840661	1201	0.978043	8.12916e-05	0.0216203	0.000112121	0.000142959	0	0.978043	12	33080406	F6_x_RA
12	37857207	39225583	1202	0.968775	8.18823e-05	0.030759	0.000177667	0.000206789	0	0.968775	12	37857207	F6_x_RA
12	39228055	40815560	1203	0.954432	8.83953e-05	0.0446392	0.000511495	0.000328746	0	0.954432	12	39228055	F6_x_RA
12	40816481	41658193	1204	0.96261	6.5777e-05	0.0369212	0.000202478	0.000200639	0	0.96261	12	40816481	F6_x_RA
12	41658586	43981464	1205	0.855752	5.59948e-05	0.14314	0.00030711	0.000745215	0	0.855752	12	41658586	F6_x_RA
12	43986174	46022118	1206	0.901157	7.80437e-05	0.097725	0.000366818	0.000673316	0	0.901157	12	43986174	F6_x_RA
12	46025650	47713678	1207	0.90917	0.000263843	0.0879414	0.000594339	0.00203048	0	0.90917	12	46025650	F6_x_RA
12	47715856	49001224	1208	0.95768	8.64015e-05	0.0417376	0.000195982	0.000299557	0	0.95768	12	47715856	F6_x_RA
12	49001866	51771430	1209	0.961031	0.000404927	0.0364563	0.000885846	0.00122201	0	0.961031	12	49001866	F6_x_RA
12	51781754	53037639	1210	0.944665	0.000330267	0.0526587	0.000881519	0.00146451	0	0.944665	12	51781754	F6_x_RA
12	53039757	54777404	1211	0.969532	0.000113836	0.0298669	0.000208322	0.000278955	0	0.969532	12	53039757	F6_x_RA
12	54781469	55664504	1212	0.965037	0.000109066	0.034257	0.000289536	0.000307875	0	0.965037	12	54781469	F6_x_RA
12	55665948	57547205	1213	0.000901373	1.26502e-07	0.975886	0.0123204	0.0108921	2	0.975886	12	55665948	F6_x_RA
12	57558505	59308627	1214	0.0140168	6.83319e-07	0.978984	0.00320229	0.00379623	2	0.978984	12	57558505	F6_x_RA
12	59310025	61122915	1215	0.96964	5.25678e-05	0.0300145	0.000163214	0.000129412	0	0.96964	12	59310025	F6_x_RA
12	61124744	64031341	1216	0.970798	7.51227e-05	0.0288037	0.000146189	0.000177329	0	0.970798	12	61124744	F6_x_RA
12	64032461	65559282	1217	0.963973	6.26155e-05	0.0356278	0.000152782	0.000184063	0	0.963973	12	64032461	F6_x_RA
12	65560152	67180476	1218	0.972064	0.000202856	0.0268951	0.0003919	0.000446414	0	0.972064	12	65560152	F6_x_RA
12	67182264	67906568	1219	0.934866	8.92134e-05	0.0641227	0.000435255	0.000486598	0	0.934866	12	67182264	F6_x_RA
12	67916448	69825991	1220	0.971469	7.88969e-05	0.0281076	0.000163183	0.000181589	0	0.971469	12	67916448	F6_x_RA
12	69827140	70955005	1221	0.970111	0.000768375	0.0261568	0.00131629	0.00164796	0	0.970111	12	69827140	F6_x_RA
12	70959544	72644298	1222	0.970351	0.000212155	0.0285907	0.000348578	0.00049728	0	0.970351	12	70959544	F6_x_RA
12	72648077	73818346	1223	0.973248	0.000423699	0.0249867	0.000476254	0.000865341	0	0.973248	12	72648077	F6_x_RA
12	73818508	76496714	1224	0.931574	7.54312e-05	0.0676633	0.000251084	0.000435904	0	0.931574	12	73818508	F6_x_RA
12	76516599	78570124	1225	0.951948	0.000137701	0.0469747	0.000398533	0.000540577	0	0.951948	12	76516599	F6_x_RA
12	78571862	80447400	1226	0.973037	0.00010246	0.0264357	0.000203753	0.000221399	0	0.973037	12	78571862	F6_x_RA
12	80448808	81467102	1227	0.828272	0.000202825	0.167489	0.000772615	0.00326307	0	0.828272	12	80448808	F6_x_RA
12	81467827	83500342	1228	0.959519	9.48674e-05	0.0398574	0.000214746	0.000313505	0	0.959519	12	81467827	F6_x_RA
12	83502773	84303690	1229	0.970866	9.40765e-05	0.0285099	0.000310296	0.000219651	0	0.970866	12	83502773	F6_x_RA
12	84303997	85990038	1230	0.964113	0.000202647	0.0346849	0.000419294	0.000579917	0	0.964113	12	84303997	F6_x_RA
12	85990477	89679377	1231	0.963112	5.13044e-05	0.0365508	0.000131259	0.000154904	0	0.963112	12	85990477	F6_x_RA
12	89682443	92065305	1232	0.963799	0.000218323	0.0348887	0.000464752	0.000628731	0	0.963799	12	89682443	F6_x_RA
12	92067259	94512683	1233	0.655298	0.000107518	0.33674	0.00345937	0.00439556	0	0.655298	12	92067259	F6_x_RA
12	94515804	96017874	1234	0.973076	0.000125429	0.026316	0.000212615	0.000269855	0	0.973076	12	94515804	F6_x_RA
12	96022599	97108240	1235	0.950281	0.000327459	0.0473121	0.000782535	0.0012969	0	0.950281	12	96022599	F6_x_RA
12	97108839	99304547	1236	0.947187	0.00041128	0.0499449	0.000731408	0.00172547	0	0.947187	12	97108839	F6_x_RA
12	99307434	101446278	1237	0.968397	0.000799029	0.0282561	0.000693225	0.00185495	0	0.968397	12	99307434	F6_x_RA
12	101448112	101862585	1238	0.972296	3.88762e-05	0.0275006	7.68172e-05	8.73755e-05	0	0.972296	12	101448112	F6_x_RA
12	101863385	102964280	1239	0.953747	0.000599053	0.0424965	0.00103361	0.00212337	0	0.953747	12	101863385	F6_x_RA
12	102965329	104846221	1240	0.958376	0.000204802	0.040106	0.000631273	0.000681785	0	0.958376	12	102965329	F6_x_RA
12	104853067	106435173	1241	0.926979	4.925e-05	0.0724131	0.000252519	0.000306039	0	0.926979	12	104853067	F6_x_RA
12	106437940	106958594	1242	0.716486	8.95042e-05	0.27661	0.00407101	0.00274387	0	0.716486	12	106437940	F6_x_RA
12	106959125	109024949	1243	0.972739	0.000178441	0.0263179	0.000380735	0.000384051	0	0.972739	12	106959125	F6_x_RA
12	109030446	110336546	1244	0.970823	0.000107907	0.0285319	0.000284645	0.00025221	0	0.970823	12	109030446	F6_x_RA
12	110336875	113261104	1245	0	8.04883e-08	2.24429e-06	0.999357	0.000640927	3	0.999357	12	110336875	F6_x_RA
12	113264897	113986418	1246	0.972433	0.000101278	0.0270332	0.00020826	0.000223833	0	0.972433	12	113264897	F6_x_RA
12	113990137	115034119	1247	0.963658	0.000225195	0.0349242	0.000543094	0.00064918	0	0.963658	12	113990137	F6_x_RA
12	115039017	115501127	1248	0.972377	6.64635e-05	0.0272585	0.000150017	0.000148068	0	0.972377	12	115039017	F6_x_RA
12	115503493	117086844	1249	0.972037	6.80111e-05	0.027598	0.000143368	0.0001536	0	0.972037	12	115503493	F6_x_RA
12	117089898	118134772	1250	0.933048	6.08441e-05	0.0662892	0.000258251	0.000343808	0	0.933048	12	117089898	F6_x_RA
12	118137365	119752475	1251	0.970087	7.04918e-05	0.0295329	0.00013879	0.000170715	0	0.970087	12	118137365	F6_x_RA
12	119758202	121993808	1252	0.93373	0.000131528	0.0648995	0.000511697	0.000727281	0	0.93373	12	119758202	F6_x_RA
12	122009818	124971802	1253	0.968212	5.55164e-05	0.031427	0.000162164	0.000143347	0	0.968212	12	122009818	F6_x_RA
12	124980431	126445124	1254	0.948645	8.25142e-05	0.0506291	0.000293296	0.000350311	0	0.948645	12	124980431	F6_x_RA
12	126447101	127871515	1255	0.967821	6.57443e-05	0.031785	0.000156053	0.000171751	0	0.967821	12	126447101	F6_x_RA
12	127875923	129235183	1256	0.963494	0.00014824	0.0353659	0.000559396	0.000432724	0	0.963494	12	127875923	F6_x_RA
12	129238314	130367994	1257	0.93826	0.000159053	0.0602617	0.000506243	0.000812636	0	0.93826	12	129238314	F6_x_RA
12	130382291	131775718	1258	0.955259	0.00104924	0.0374187	0.00300414	0.00326935	0	0.955259	12	130382291	F6_x_RA
12	131797608	132706778	1259	0.973189	5.91262e-05	0.0264913	0.000133055	0.000127982	0	0.973189	12	131797608	F6_x_RA
12	132807990	133815501	1260	0.954111	0.00225225	0.0346575	0.00247189	0.00650785	0	0.954111	12	132807990	F6_x_RA
13	19213878	20681156	1261	0.967785	5.68798e-05	0.0318701	0.000139134	0.000148995	0	0.967785	13	19213878	F6_x_RA
13	20688032	22241214	1262	0.933204	7.41841e-05	0.0659593	0.000345069	0.000417086	0	0.933204	13	20688032	F6_x_RA
13	22246789	23592890	1263	0.968623	5.6419e-05	0.0310477	0.000129218	0.000143855	0	0.968623	13	22246789	F6_x_RA
13	23595568	24530539	1264	0.969574	4.85491e-05	0.0300426	0.000215274	0.000119612	0	0.969574	13	23595568	F6_x_RA
13	24533038	25782098	1265	0.952213	8.39559e-05	0.047121	0.000251776	0.000330502	0	0.952213	13	24533038	F6_x_RA
13	25785851	27283976	1266	0.846986	6.71985e-05	0.151252	0.000740543	0.000954558	0	0.846986	13	25785851	F6_x_RA
13	27284906	29255890	1267	0.423907	3.06835e-05	0.571354	0.00141756	0.0032904	2	0.571354	13	27284906	F6_x_RA
13	29258325	30482073	1268	0.968418	0.000248057	0.0302884	0.00042808	0.000617152	0	0.968418	13	29258325	F6_x_RA
13	30484396	32300561	1269	0.960513	0.000141595	0.0385697	0.000322932	0.000452322	0	0.960513	13	30484396	F6_x_RA
13	32302001	33776506	1270	0.957378	0.000112555	0.0418417	0.000276581	0.000391291	0	0.957378	13	32302001	F6_x_RA
13	33777402	35024100	1271	0.960913	0.000100298	0.0384201	0.000247442	0.000318979	0	0.960913	13	33777402	F6_x_RA
13	35028367	36044559	1272	0.966976	7.24677e-05	0.0326039	0.000153447	0.00019432	0	0.966976	13	35028367	F6_x_RA
13	36047541	37493676	1273	0.97137	0.000161484	0.0277316	0.000370394	0.000366697	0	0.97137	13	36047541	F6_x_RA
13	37499143	38876012	1274	0.963022	0.00181491	0.0249522	0.00647156	0.00373933	0	0.963022	13	37499143	F6_x_RA
13	38878163	41067990	1275	5.37756e-05	4.41609e-09	0.992325	0.00113926	0.00648196	2	0.992325	13	38878163	F6_x_RA
13	41069662	43099889	1276	0.337008	3.45245e-05	0.63241	0.0254011	0.00514653	2	0.63241	13	41069662	F6_x_RA
13	43103247	44900481	1277	0.964234	0.000234742	0.0343846	0.000481109	0.000665927	0	0.964234	13	43103247	F6_x_RA
13	44904741	46489949	1278	0.965965	0.00016227	0.0331611	0.000268481	0.000443138	0	0.965965	13	44904741	F6_x_RA
13	46497352	47428611	1279	0.952817	0.00011534	0.0462575	0.000364663	0.000445302	0	0.952817	13	46497352	F6_x_RA
13	47431108	49383020	1280	0.945214	0.000101921	0.053219	0.00100869	0.00045634	0	0.945214	13	47431108	F6_x_RA
13	49384626	51589685	1281	0.955387	0.000115737	0.0435875	0.000489563	0.000420001	0	0.955387	13	49384626	F6_x_RA
13	51593027	53337121	1282	0.93395	7.43754e-05	0.0652809	0.000280836	0.000413519	0	0.93395	13	51593027	F6_x_RA
13	53341545	54681048	1283	0.962656	0.000192132	0.0362678	0.000308706	0.000575854	0	0.962656	13	53341545	F6_x_RA
13	54683466	55816142	1284	0.969519	0.00153156	0.0245862	0.00127294	0.0030899	0	0.969519	13	54683466	F6_x_RA
13	55817131	57552216	1285	0.968794	0.00115001	0.0263666	0.00119963	0.00248992	0	0.968794	13	55817131	F6_x_RA
13	57555117	58410236	1286	0.971704	4.17195e-05	0.0280441	0.00011484	9.57071e-05	0	0.971704	13	57555117	F6_x_RA
13	58410814	59301217	1287	0.972532	0.00171277	0.0213072	0.00146272	0.00298498	0	0.972532	13	58410814	F6_x_RA
13	59302860	60852276	1288	0.962056	0.00111662	0.029514	0.00458966	0.00272416	0	0.962056	13	59302860	F6_x_RA
13	60855317	61591152	1289	0.979342	8.13786e-05	0.0203036	0.000138573	0.000134151	0	0.979342	13	60855317	F6_x_RA
13	61591949	63970551	1290	0.972705	9.58615e-05	0.0268043	0.000184561	0.000210162	0	0.972705	13	61591949	F6_x_RA
13	63972771	65199956	1291	0.97089	0.000123761	0.0285135	0.000184024	0.000289148	0	0.97089	13	63972771	F6_x_RA
13	65201508	67841934	1292	0.95901	0.000632229	0.0375128	0.000877225	0.00196763	0	0.95901	13	65201508	F6_x_RA
13	67844935	70724305	1293	0.960899	0.00291749	0.0268943	0.00279185	0.00649713	0	0.960899	13	67844935	F6_x_RA
13	70725967	71524055	1294	0.971134	5.11815e-05	0.0285575	0.000137584	0.00011966	0	0.971134	13	70725967	F6_x_RA
13	71527250	73929891	1295	0.899715	0.000109475	0.0988965	0.00032184	0.000957453	0	0.899715	13	71527250	F6_x_RA
13	73934191	75667543	1296	0.972173	5.70712e-05	0.0275153	0.000126087	0.000128491	0	0.972173	13	73934191	F6_x_RA
13	75671978	77407652	1297	0.95607	8.47432e-05	0.0433248	0.000214999	0.000305506	0	0.95607	13	75671978	F6_x_RA
13	77412077	78807439	1298	0.897074	0.000149449	0.101014	0.000423567	0.00133892	0	0.897074	13	77412077	F6_x_RA
13	78810189	80582865	1299	0.922618	0.000108651	0.0757198	0.000844012	0.000709215	0	0.922618	13	78810189	F6_x_RA
13	80586038	82580321	1300	0.963236	0.000132443	0.0359454	0.000292512	0.000393201	0	0.963236	13	80586038	F6_x_RA
13	82582710	84132298	1301	0.977042	0.000132386	0.0224148	0.000169086	0.000241608	0	0.977042	13	82582710	F6_x_RA
13	84135026	85610236	1302	0.970931	0.000943469	0.0252075	0.000969276	0.00194875	0	0.970931	13	84135026	F6_x_RA
13	85611277	88556507	1303	0.943652	8.12099e-05	0.0556306	0.000255723	0.000380907	0	0.943652	13	85611277	F6_x_RA
13	88564058	90520148	1304	0.972278	6.92791e-05	0.02736	0.000137281	0.000155091	0	0.972278	13	88564058	F6_x_RA
13	90522777	93127836	1305	0.969084	0.000164631	0.0301027	0.000242178	0.000406876	0	0.969084	13	90522777	F6_x_RA
13	93130805	93585825	1306	0.974708	0.000100142	0.0248448	0.000143879	0.000202893	0	0.974708	13	93130805	F6_x_RA
13	93586675	96087164	1307	0.968331	0.000106324	0.03107	0.000221427	0.000271414	0	0.968331	13	93586675	F6_x_RA
13	96088702	97518188	1308	0.972474	0.000162652	0.0267395	0.000268178	0.000355743	0	0.972474	13	96088702	F6_x_RA
13	97522621	98937071	1309	0.970827	5.90953e-05	0.0288482	0.000125651	0.000139666	0	0.970827	13	97522621	F6_x_RA
13	98939810	100572377	1310	0.949762	0.000947739	0.0437378	0.00208018	0.00347227	0	0.949762	13	98939810	F6_x_RA
13	100575630	102299498	1311	0.961817	9.81694e-05	0.0376	0.00017923	0.00030531	0	0.961817	13	100575630	F6_x_RA
13	102301653	104065534	1312	0.96585	6.14339e-05	0.0337777	0.000139845	0.000170914	0	0.96585	13	102301653	F6_x_RA
13	104067291	104842764	1313	0.963846	6.25679e-05	0.0357279	0.000178779	0.000184433	0	0.963846	13	104067291	F6_x_RA
13	104867769	106246380	1314	0.961951	0.000354851	0.0360603	0.000575176	0.00105823	0	0.961951	13	104867769	F6_x_RA
13	106247865	106745754	1315	0.968095	0.000614047	0.029146	0.000674807	0.00147042	0	0.968095	13	106247865	F6_x_RA
13	106752417	108186690	1316	0.971101	0.000134905	0.0282068	0.000245329	0.000311688	0	0.971101	13	106752417	F6_x_RA
13	108191378	109119968	1317	0.964403	0.000123214	0.034788	0.000332383	0.000353476	0	0.964403	13	108191378	F6_x_RA
13	109122608	109814452	1318	0.965819	0.000128253	0.0333342	0.000366161	0.000351987	0	0.965819	13	109122608	F6_x_RA
13	109816384	111231864	1319	0.96969	9.42912e-05	0.0297808	0.000204998	0.000230361	0	0.96969	13	109816384	F6_x_RA
13	111234046	112245313	1320	0.944462	0.000112197	0.0546786	0.000230383	0.00051675	0	0.944462	13	111234046	F6_x_RA
13	112247798	113570014	1321	0.97122	0.000134337	0.0280867	0.000250073	0.000309005	0	0.97122	13	112247798	F6_x_RA
13	113572874	115106996	1322	0.967403	7.96289e-05	0.0320895	0.000217889	0.000210077	0	0.967403	13	113572874	F6_x_RA
14	20425051	21587269	1323	0.968207	7.84479e-05	0.0313132	0.00019929	0.000201797	0	0.968207	14	20425051	F6_x_RA
14	21590138	23017896	1324	0.97136	0.000162328	0.0277906	0.000317645	0.000369394	0	0.97136	14	21590138	F6_x_RA
14	23019427	24904240	1325	0.954137	7.03402e-05	0.0452814	0.000245604	0.00026553	0	0.954137	14	23019427	F6_x_RA
14	24905533	26134049	1326	0.962572	0.000453224	0.0346642	0.00101263	0.00129834	0	0.962572	14	24905533	F6_x_RA
14	26136611	28465658	1327	0.960679	6.56347e-05	0.0388331	0.000210907	0.000211054	0	0.960679	14	26136611	F6_x_RA
14	28467571	29968890	1328	0.94185	0.000262418	0.0560754	0.000569752	0.00124293	0	0.94185	14	28467571	F6_x_RA
14	29972973	32382628	1329	0.957128	0.000249525	0.0412359	0.000531728	0.000855263	0	0.957128	14	29972973	F6_x_RA
14	32384997	34843649	1330	0.957923	0.000218332	0.0403045	0.000823047	0.00073075	0	0.957923	14	32384997	F6_x_RA
14	34846935	35858238	1331	0.926961	0.000248903	0.0707623	0.000516411	0.00151169	0	0.926961	14	34846935	F6_x_RA
14	35860681	38666514	1332	0.898715	0.000207337	0.0986934	0.000572924	0.00181163	0	0.898715	14	35860681	F6_x_RA
14	38669257	40338517	1333	0.966066	6.5151e-05	0.0335256	0.000163458	0.000179848	0	0.966066	14	38669257	F6_x_RA
14	40343493	41610108	1334	0.975568	5.87859e-05	0.0241471	0.000110343	0.000115749	0	0.975568	14	40343493	F6_x_RA
14	41670653	43136091	1335	0.971382	5.93416e-05	0.0282867	0.0001345	0.00013745	0	0.971382	14	41670653	F6_x_RA
14	43138538	44541699	1336	0.972751	6.74505e-05	0.0268562	0.000177376	0.000148115	0	0.972751	14	43138538	F6_x_RA
14	44543978	46079883	1337	0.969655	6.10996e-05	0.0299911	0.000142688	0.000150307	0	0.969655	14	44543978	F6_x_RA
14	46083061	46746780	1338	0.942346	4.95349e-05	0.057185	0.000180109	0.00023903	0	0.942346	14	46083061	F6_x_RA
14	46749460	48571887	1339	0.978114	4.87158e-05	0.0216775	7.40988e-05	8.58904e-05	0	0.978114	14	46749460	F6_x_RA
14	48574036	49002316	1340	0.968681	5.14136e-05	0.0310301	0.000106921	0.000130937	0	0.968681	14	48574036	F6_x_RA
14	49006348	50506182	1341	0.956351	6.74948e-05	0.0431418	0.000197514	0.000242187	0	0.956351	14	49006348	F6_x_RA
14	50509903	51493562	1342	0.978249	7.50532e-05	0.021428	0.000117271	0.000130739	0	0.978249	14	50509903	F6_x_RA
14	51493572	53472029	1343	0.968755	0.000177867	0.0303782	0.000244828	0.000443751	0	0.968755	14	51493572	F6_x_RA
14	53475025	53994885	1344	0.966021	6.43706e-05	0.0336173	0.000119012	0.000178112	0	0.966021	14	53475025	F6_x_RA
14	53999846	55230447	1345	0.968733	0.000794375	0.0278226	0.000834862	0.00181496	0	0.968733	14	53999846	F6_x_RA
14	55234244	56214844	1346	0.881807	3.79557e-05	0.117484	0.000268852	0.000402213	0	0.881807	14	55234244	F6_x_RA
14	56218755	57479461	1347	0.970364	0.000118118	0.0289697	0.000267449	0.000280483	0	0.970364	14	56218755	F6_x_RA
14	57482541	59447499	1348	0.970741	0.000166616	0.0282987	0.00040713	0.000386353	0	0.970741	14	57482541	F6_x_RA
14	59448878	61677994	1349	0.942177	0.000431698	0.0512176	0.00430818	0.00186596	0	0.942177	14	59448878	F6_x_RA
14	61681545	63788142	1350	0.949449	7.79714e-05	0.0499109	0.000236301	0.000326088	0	0.949449	14	61681545	F6_x_RA
14	63791051	65218457	1351	0.969972	7.50871e-05	0.0296261	0.000144409	0.000182422	0	0.969972	14	63791051	F6_x_RA
14	65222190	66399245	1352	0.966531	0.000142727	0.0326372	0.000305813	0.000383349	0	0.966531	14	65222190	F6_x_RA
14	66399997	67990648	1353	0.974238	0.000174457	0.0246877	0.000547947	0.00035155	0	0.974238	14	66399997	F6_x_RA
14	67992340	71130839	1354	0.0537621	2.08947e-05	0.914144	0.00380334	0.0282697	2	0.914144	14	67992340	F6_x_RA
14	71138682	72885171	1355	0.964771	0.00035789	0.032889	0.0010112	0.000970461	0	0.964771	14	71138682	F6_x_RA
14	72891476	76444469	1356	0.918169	8.23042e-05	0.0805898	0.000584415	0.000574717	0	0.918169	14	72891476	F6_x_RA
14	76444767	77227695	1357	0.969877	6.08841e-05	0.0297914	0.000122484	0.000148729	0	0.969877	14	76444767	F6_x_RA
14	77231068	78561755	1358	0.954709	0.000107742	0.0445379	0.000245128	0.000399859	0	0.954709	14	77231068	F6_x_RA
14	78562248	80185045	1359	0.965458	0.00014059	0.0336637	0.000347334	0.000389922	0	0.965458	14	78562248	F6_x_RA
14	80187155	81578543	1360	0.971129	5.47333e-05	0.0285501	0.000138118	0.000127979	0	0.971129	14	80187155	F6_x_RA
14	81579714	83135348	1361	0.957679	0.000153958	0.0412334	0.000405924	0.000527308	0	0.957679	14	81579714	F6_x_RA
14	83139537	84237964	1362	0.637919	4.68431e-05	0.359085	0.000851404	0.00209775	0	0.637919	14	83139537	F6_x_RA
14	84243988	85745746	1363	0.96874	9.04767e-05	0.0307422	0.000198808	0.000228396	0	0.96874	14	84243988	F6_x_RA
14	85747096	86639321	1364	0.968222	5.80567e-05	0.0313881	0.000182276	0.000149631	0	0.968222	14	85747096	F6_x_RA
14	86651427	87635079	1365	0.967121	0.000695464	0.0295111	0.000984343	0.00168812	0	0.967121	14	86651427	F6_x_RA
14	87639381	89495593	1366	0.96051	0.000121595	0.0387522	0.000225447	0.000390299	0	0.96051	14	87639381	F6_x_RA
14	89499467	91295930	1367	0.959951	6.64201e-05	0.0395839	0.000180875	0.000217865	0	0.959951	14	89499467	F6_x_RA
14	91297500	93129982	1368	0.859049	7.22473e-05	0.139587	0.000357844	0.000934025	0	0.859049	14	91297500	F6_x_RA
14	93132938	94323978	1369	0.949585	0.000503235	0.047352	0.000563628	0.00199655	0	0.949585	14	93132938	F6_x_RA
14	94325812	95750857	1370	0.97319	7.32604e-05	0.0264104	0.000168318	0.000158146	0	0.97319	14	94325812	F6_x_RA
14	95751606	96262156	1371	0.930491	5.81847e-05	0.0687851	0.000323757	0.000341889	0	0.930491	14	95751606	F6_x_RA
14	96262648	98340428	1372	0.959899	0.000154244	0.0390635	0.0003837	0.000499365	0	0.959899	14	96262648	F6_x_RA
14	98341683	99137925	1373	0.892102	7.00473e-05	0.106795	0.000365999	0.000667072	0	0.892102	14	98341683	F6_x_RA
14	99138753	101532681	1374	0.962614	0.000154945	0.0364103	0.000354965	0.000466257	0	0.962614	14	99138753	F6_x_RA
14	101535399	103009367	1375	0.954109	0.000203892	0.0443185	0.000615255	0.000753342	0	0.954109	14	101535399	F6_x_RA
14	103016070	105000775	1376	0.968464	0.000362402	0.0297429	0.000545338	0.000885459	0	0.968464	14	103016070	F6_x_RA
14	105003060	106014599	1377	0.961373	9.38787e-05	0.0379349	0.000303785	0.00029451	0	0.961373	14	105003060	F6_x_RA
14	106952296	107288377	1378	0.974222	4.51813e-05	0.0255487	8.98417e-05	9.40416e-05	0	0.974222	14	106952296	F6_x_RA
15	20159930	20193260	1379	0.960268	2.90845e-05	0.039547	6.27342e-05	9.29128e-05	0	0.960268	15	20159930	F6_x_RA
15	22791795	24192073	1380	0.967832	5.49654e-05	0.0318499	0.000118921	0.0001438	0	0.967832	15	22791795	F6_x_RA
15	24195501	25106554	1381	0.969742	5.82008e-05	0.0299449	0.000112378	0.000142955	0	0.969742	15	24195501	F6_x_RA
15	25109585	27294269	1382	0.956612	0.000157138	0.0422484	0.000430028	0.000552114	0	0.956612	15	25109585	F6_x_RA
15	27298112	29337873	1383	0.967912	0.000638463	0.0282562	0.00171125	0.00148227	0	0.967912	15	27298112	F6_x_RA
15	29343628	30165049	1384	0.966365	8.46245e-05	0.0331439	0.00017523	0.000230809	0	0.966365	15	29343628	F6_x_RA
15	30165696	31589768	1385	0.956465	0.000162681	0.0425539	0.000242924	0.000575735	0	0.956465	15	30165696	F6_x_RA
15	31597978	32437603	1386	0.961954	4.84559e-05	0.0377137	0.000132683	0.000151043	0	0.961954	15	31597978	F6_x_RA
15	32443923	34012197	1387	0.969102	6.36842e-05	0.0305413	0.000132877	0.000159649	0	0.969102	15	32443923	F6_x_RA
15	34017202	35080939	1388	0.969638	0.000356178	0.0286586	0.000510256	0.000837373	0	0.969638	15	34017202	F6_x_RA
15	35086562	37454665	1389	0.963825	0.000141723	0.0353049	0.000314911	0.000413	0	0.963825	15	35086562	F6_x_RA
15	37459173	38529172	1390	0.971885	0.000666672	0.0243889	0.0017295	0.00133019	0	0.971885	15	37459173	F6_x_RA
15	38532110	40383008	1391	9.99936e-08	6.35162e-12	0.960394	0.0299798	0.0096261	2	0.960394	15	38532110	F6_x_RA
15	40387728	41176188	1392	0.966265	8.99402e-05	0.0331532	0.000246853	0.000245258	0	0.966265	15	40387728	F6_x_RA
15	41177514	42775660	1393	0.927944	0.000461879	0.0671085	0.00182892	0.00265717	0	0.927944	15	41177514	F6_x_RA
15	42777190	44196621	1394	0.98176	4.7783e-05	0.0180588	6.38447e-05	6.98687e-05	0	0.98176	15	42777190	F6_x_RA
15	44198049	46618157	1395	0.960153	8.79464e-05	0.0392665	0.00020609	0.000286115	0	0.960153	15	44198049	F6_x_RA
15	46619928	48133797	1396	0.857004	0.000648504	0.133237	0.00108839	0.00802223	0	0.857004	15	46619928	F6_x_RA
15	48137708	50006577	1397	0.955331	7.51339e-05	0.0439424	0.000376334	0.000274792	0	0.955331	15	48137708	F6_x_RA
15	50008443	51676216	1398	0.975634	6.87204e-05	0.024046	0.000116163	0.000134733	0	0.975634	15	50008443	F6_x_RA
15	51679783	53067755	1399	0.972221	0.000243312	0.0266766	0.000328246	0.000531072	0	0.972221	15	51679783	F6_x_RA
15	53069874	54507899	1400	0.943686	0.000136681	0.0547219	0.000824892	0.000630392	0	0.943686	15	53069874	F6_x_RA
15	54508594	55135971	1401	0.972489	0.000165333	0.0267668	0.000216946	0.000361968	0	0.972489	15	54508594	F6_x_RA
15	55136269	56899043	1402	0.960589	0.00015303	0.0384986	0.000271395	0.00048795	0	0.960589	15	55136269	F6_x_RA
15	56901916	58439159	1403	0.956865	6.95572e-05	0.0426405	0.000178057	0.000246574	0	0.956865	15	56901916	F6_x_RA
15	58442332	59692593	1404	0.94135	4.40692e-05	0.0582369	0.000151783	0.000216869	0	0.94135	15	58442332	F6_x_RA
15	59695178	61265086	1405	0.966071	0.000102981	0.0333381	0.00020481	0.000282698	0	0.966071	15	59695178	F6_x_RA
15	61266411	63213892	1406	0.966578	0.000151186	0.0323816	0.000486344	0.000402883	0	0.966578	15	61266411	F6_x_RA
15	63218102	65101626	1407	0.970096	0.000157793	0.0290274	0.000343324	0.000375574	0	0.970096	15	63218102	F6_x_RA
15	65104668	67094138	1408	0.970252	7.28794e-05	0.0293527	0.000146895	0.000175388	0	0.970252	15	65104668	F6_x_RA
15	67095191	69017421	1409	0.948387	0.000435423	0.0482502	0.00116539	0.00176233	0	0.948387	15	67095191	F6_x_RA
15	69018917	70130696	1410	2.6e-07	3.35714e-19	0.989725	0.00323473	0.00704001	2	0.989725	15	69018917	F6_x_RA
15	70134449	71919205	1411	0.966926	0.000242467	0.0316989	0.000500691	0.000632317	0	0.966926	15	70134449	F6_x_RA
15	71923488	73628224	1412	0.968929	0.00014587	0.030336	0.000226088	0.000363279	0	0.968929	15	71923488	F6_x_RA
15	73628847	76398384	1413	0.960412	0.000274063	0.0379983	0.000453188	0.000862675	0	0.960412	15	73628847	F6_x_RA
15	76399681	78509994	1414	0.928766	0.000294262	0.0666616	0.0025981	0.00167969	0	0.928766	15	76399681	F6_x_RA
15	78517329	80860462	1415	0.933679	0.00215137	0.0522426	0.00234941	0.0095781	0	0.933679	15	78517329	F6_x_RA
15	80861290	84259565	1416	0.965916	0.000284309	0.0323692	0.000672373	0.000757932	0	0.965916	15	80861290	F6_x_RA
15	84260468	86649091	1417	0.833655	6.26561e-05	0.164119	0.00118279	0.000980975	0	0.833655	15	84260468	F6_x_RA
15	86654795	88369881	1418	0.854831	0.000135268	0.142701	0.000536404	0.00179665	0	0.854831	15	86654795	F6_x_RA
15	88372507	90470970	1419	0.967273	7.72794e-05	0.0322919	0.000152264	0.000205237	0	0.967273	15	88372507	F6_x_RA
15	90475963	92164104	1420	0.945688	0.00288036	0.0386933	0.00336175	0.00937657	0	0.945688	15	90475963	F6_x_RA
15	92170118	93779558	1421	0.969787	8.68706e-05	0.02974	0.000174629	0.000211925	0	0.969787	15	92170118	F6_x_RA
15	93787350	94920479	1422	0.966037	8.35838e-05	0.0334674	0.000181926	0.000230343	0	0.966037	15	93787350	F6_x_RA
15	94925273	96138901	1423	0.968477	0.000311281	0.0299379	0.000508459	0.000765431	0	0.968477	15	94925273	F6_x_RA
15	96144157	98026481	1424	0.943711	0.000143246	0.055195	0.000283942	0.000666553	0	0.943711	15	96144157	F6_x_RA
15	98032739	99242635	1425	0.928573	0.00013858	0.0701103	0.000345392	0.000832443	0	0.928573	15	98032739	F6_x_RA
15	99246970	100636586	1426	0.966796	7.61219e-05	0.0327633	0.00015955	0.000205209	0	0.966796	15	99246970	F6_x_RA
15	100637827	101552180	1427	0.967998	5.42774e-05	0.0316688	0.000137388	0.00014123	0	0.967998	15	100637827	F6_x_RA
15	101554863	102399429	1428	0.966118	4.71738e-05	0.0335805	0.000124294	0.000130386	0	0.966118	15	101554863	F6_x_RA
16	83807	1202336	1429	0.95639	0.000108271	0.042899	0.00021633	0.000386308	0	0.95639	16	83807	F6_x_RA
16	1230674	2754260	1430	0.965206	4.88833e-05	0.0344828	0.000123484	0.000138908	0	0.965206	16	1230674	F6_x_RA
16	2781843	4000204	1431	0.967793	7.60423e-05	0.0317923	0.000139917	0.000198685	0	0.967793	16	2781843	F6_x_RA
16	4001898	5114499	1432	0.951777	0.000303996	0.0461994	0.000545405	0.00117388	0	0.951777	16	4001898	F6_x_RA
16	5118575	5890175	1433	0.955304	9.72255e-05	0.0440556	0.000186169	0.000356686	0	0.955304	16	5118575	F6_x_RA
16	5892348	6893118	1434	0.969648	7.21769e-05	0.0299426	0.000159636	0.000177289	0	0.969648	16	5892348	F6_x_RA
16	6893676	7525410	1435	0.967925	0.000304962	0.0305103	0.000495326	0.000764709	0	0.967925	16	6893676	F6_x_RA
16	7529956	8337763	1436	0.97531	0.0002578	0.0234375	0.000502252	0.000492784	0	0.97531	16	7529956	F6_x_RA
16	8338606	9798986	1437	0.953748	0.0024873	0.0338764	0.00285931	0.00702927	0	0.953748	16	8338606	F6_x_RA
16	9799495	10424872	1438	0.959317	0.00087401	0.0361072	0.00108469	0.00261694	0	0.959317	16	9799495	F6_x_RA
16	10427128	11519548	1439	0.974456	0.000113124	0.0250043	0.000196064	0.000230894	0	0.974456	16	10427128	F6_x_RA
16	11520701	12612471	1440	0.0798058	1.64856e-05	0.903414	0.00191487	0.0148488	2	0.903414	16	11520701	F6_x_RA
16	12614742	13152579	1441	0.965106	6.0567e-05	0.0345202	0.000140886	0.000172303	0	0.965106	16	12614742	F6_x_RA
16	13154643	14462949	1442	0.965812	0.000181969	0.0331996	0.000308921	0.000497624	0	0.965812	16	13154643	F6_x_RA
16	14472409	16153189	1443	0.975111	0.000120739	0.0243024	0.000226605	0.000239268	0	0.975111	16	14472409	F6_x_RA
16	16154918	17644347	1444	0.908106	9.38053e-05	0.0906708	0.000384358	0.000745045	0	0.908106	16	16154918	F6_x_RA
16	17645929	18267701	1445	0.976224	4.78388e-05	0.0235372	9.89506e-05	9.16696e-05	0	0.976224	16	17645929	F6_x_RA
16	18777731	20146438	1446	0.972855	7.43781e-05	0.0267531	0.000155287	0.000162682	0	0.972855	16	18777731	F6_x_RA
16	20151356	22438630	1447	0.975397	7.43993e-05	0.0242287	0.000152728	0.000146977	0	0.975397	16	20151356	F6_x_RA
16	22712979	24134683	1448	0.970319	0.000111767	0.0290686	0.000234667	0.00026633	0	0.970319	16	22712979	F6_x_RA
16	24137734	25986559	1449	0.974925	0.000185173	0.0242956	0.000226972	0.000367125	0	0.974925	16	24137734	F6_x_RA
16	25986862	27444711	1450	0.965094	7.77119e-05	0.0344362	0.000171251	0.000220584	0	0.965094	16	25986862	F6_x_RA
16	27446054	29027425	1451	0.527443	5.31616e-05	0.467635	0.00111939	0.00374961	0	0.527443	16	27446054	F6_x_RA
16	29038582	31376849	1452	0.0537244	4.14132e-06	0.936913	0.00361457	0.00574392	2	0.936913	16	29038582	F6_x_RA
16	31384756	35132006	1453	0.964769	5.47033e-05	0.0348786	0.000140168	0.000157175	0	0.964769	16	31384756	F6_x_RA
16	46558868	49005874	1454	0.944635	5.61846e-05	0.0548738	0.000174961	0.000259602	0	0.944635	16	46558868	F6_x_RA
16	49008733	52034029	1455	0.973244	0.000487595	0.0246142	0.00067262	0.00098111	0	0.973244	16	49008733	F6_x_RA
16	52036960	53375951	1456	0.954832	8.67554e-05	0.0444291	0.000331251	0.000321	0	0.954832	16	52036960	F6_x_RA
16	53393876	55902957	1457	9.18432e-07	0.059031	8.1568e-08	0.033741	0.907227	4	0.907227	16	53393876	F6_x_RA
16	55907722	57662632	1458	0.960699	8.35552e-05	0.0387217	0.000227378	0.000267908	0	0.960699	16	55907722	F6_x_RA
16	57664521	59044149	1459	0.96952	0.000142009	0.0295411	0.00045321	0.000344131	0	0.96952	16	57664521	F6_x_RA
16	59047136	60744157	1460	0.957438	7.67409e-05	0.0419986	0.000218461	0.000267788	0	0.957438	16	59047136	F6_x_RA
16	60746327	62225137	1461	0.930054	0.000199792	0.0680806	0.000502468	0.00116347	0	0.930054	16	60746327	F6_x_RA
16	62230739	63690189	1462	0.973722	5.77189e-05	0.0259698	0.000127578	0.000122433	0	0.973722	16	62230739	F6_x_RA
16	63692004	65937774	1463	0.956194	0.00191194	0.0345209	0.00188121	0.00549205	0	0.956194	16	63692004	F6_x_RA
16	65939657	68839302	1464	0.948874	8.58707e-05	0.0504415	0.000235521	0.000363158	0	0.948874	16	65939657	F6_x_RA
16	68842480	70953208	1465	0.935945	0.0119576	0.0211396	0.00947168	0.0214859	0	0.935945	16	68842480	F6_x_RA
16	71124637	72934356	1466	0.961702	0.000210662	0.0365221	0.000929206	0.000636151	0	0.961702	16	71124637	F6_x_RA
16	72935911	74969065	1467	0.968216	0.000147658	0.0309669	0.000293434	0.000375695	0	0.968216	16	72935911	F6_x_RA
16	74974238	75976837	1468	0.908823	9.9145e-05	0.0900084	0.000288734	0.000781173	0	0.908823	16	74974238	F6_x_RA
16	75979442	77522735	1469	0.954153	0.000300672	0.0423399	0.00214501	0.00106112	0	0.954153	16	75979442	F6_x_RA
16	77524377	78455974	1470	0.967411	6.29848e-05	0.0321928	0.000166755	0.000166722	0	0.967411	16	77524377	F6_x_RA
16	78457658	79132498	1471	0.970378	8.56955e-05	0.0291562	0.000175246	0.000204811	0	0.970378	16	78457658	F6_x_RA
16	79137414	80296771	1472	0.968051	5.43068e-05	0.0316409	0.000113019	0.000141203	0	0.968051	16	79137414	F6_x_RA
16	80297861	81771416	1473	0.947699	9.36841e-05	0.0514341	0.000368788	0.000404464	0	0.947699	16	80297861	F6_x_RA
16	81773209	82747470	1474	0.947112	8.56193e-05	0.0522143	0.000212307	0.000375506	0	0.947112	16	81773209	F6_x_RA
16	82747728	83476148	1475	0.971535	5.70528e-05	0.0281602	0.000116314	0.000131542	0	0.971535	16	82747728	F6_x_RA
16	83479147	84443529	1476	0.946951	0.000129126	0.0521037	0.00025113	0.000565265	0	0.946951	16	83479147	F6_x_RA
16	84446526	85147779	1477	0.975126	9.36429e-05	0.024406	0.000188342	0.000186408	0	0.975126	16	84446526	F6_x_RA
16	85150740	86155050	1478	0.043754	8.89916e-06	0.931257	0.00991432	0.0150658	2	0.931257	16	85150740	F6_x_RA
16	86157168	86813460	1479	0.95666	0.000255624	0.0417457	0.000451151	0.000887355	0	0.95666	16	86157168	F6_x_RA
16	86817046	87644636	1480	0.964923	0.000396895	0.0318929	0.00174467	0.00104274	0	0.964923	16	86817046	F6_x_RA
16	87648088	89040329	1481	0.955996	0.00010809	0.0432056	0.000301937	0.000388603	0	0.955996	16	87648088	F6_x_RA
16	89042615	90155533	1482	0.763632	0.000245171	0.228319	0.00197201	0.00583196	0	0.763632	16	89042615	F6_x_RA
17	7214	1164697	1483	0.968656	6.79274e-05	0.0308908	0.000213015	0.00017225	0	0.968656	17	7214	F6_x_RA
17	1172844	1927630	1484	0.826413	0.0269239	0.0303739	0.0375762	0.0787133	0	0.826413	17	1172844	F6_x_RA
17	1930037	3691600	1485	0.895129	0.000110325	0.103349	0.00039858	0.00101342	0	0.895129	17	1930037	F6_x_RA
17	3707723	4695179	1486	0.799733	0.00131944	0.159272	0.0187778	0.0208975	0	0.799733	17	3707723	F6_x_RA
17	4697255	5734868	1487	0.381366	3.74991e-05	0.612626	0.00117757	0.00479266	2	0.612626	17	4697255	F6_x_RA
17	5743894	7310868	1488	0.970539	0.000117386	0.0287962	0.000270011	0.000277038	0	0.970539	17	5743894	F6_x_RA
17	7317932	8304943	1489	0.972182	0.000199429	0.026791	0.000390322	0.000437014	0	0.972182	17	7317932	F6_x_RA
17	8308709	9964932	1490	0.966734	6.99798e-05	0.0328627	0.000143852	0.000189233	0	0.966734	17	8308709	F6_x_RA
17	9967707	11100665	1491	0.961792	5.73004e-05	0.037776	0.000195791	0.000178964	0	0.961792	17	9967707	F6_x_RA
17	11104238	12532592	1492	0.966985	0.000193203	0.0319893	0.000323684	0.000508427	0	0.966985	17	11104238	F6_x_RA
17	12534892	13176812	1493	0.919874	0.000123895	0.078691	0.000467595	0.000843013	0	0.919874	17	12534892	F6_x_RA
17	13182779	13890703	1494	0.97127	5.06083e-05	0.0284388	0.000123245	0.000117833	0	0.97127	17	13182779	F6_x_RA
17	13894861	15017636	1495	0.978268	6.65278e-05	0.0213871	0.000162421	0.000115665	0	0.978268	17	13894861	F6_x_RA
17	15021593	16410488	1496	0.890688	0.000141622	0.106257	0.00157034	0.00134325	0	0.890688	17	15021593	F6_x_RA
17	16412352	18851326	1497	0.829871	8.67106e-05	0.168172	0.000472073	0.00139803	0	0.829871	17	16412352	F6_x_RA
17	18859699	21284673	1498	0.975638	9.1279e-05	0.0239034	0.00018938	0.000177845	0	0.975638	17	18859699	F6_x_RA
17	21294163	27333896	1499	0.948785	5.75711e-05	0.0507498	0.000163066	0.000244979	0	0.948785	17	21294163	F6_x_RA
17	27341776	29785128	1500	0.959391	0.000313637	0.0380346	0.00127186	0.000988817	0	0.959391	17	27341776	F6_x_RA
17	29790522	31537152	1501	0.970695	0.000283367	0.0276285	0.000751775	0.000641454	0	0.970695	17	29790522	F6_x_RA
17	31539143	32911226	1502	0.958751	0.000193291	0.0399329	0.000482142	0.000640434	0	0.958751	17	31539143	F6_x_RA
17	32916327	34441443	1503	0.968077	5.31569e-05	0.0316053	0.000126557	0.000138035	0	0.968077	17	32916327	F6_x_RA
17	34815551	36805740	1504	0.970192	0.000119039	0.0291397	0.000264587	0.000284312	0	0.970192	17	34815551	F6_x_RA
17	36809513	38876636	1505	5.73943e-06	5.717e-10	0.990638	0.00107599	0.00828027	2	0.990638	17	36809513	F6_x_RA
17	38878827	39896843	1506	0.963053	0.000145492	0.0360074	0.000361866	0.000432655	0	0.963053	17	38878827	F6_x_RA
17	39901356	41770159	1507	0.933009	0.000112781	0.0656135	0.000633651	0.000630739	0	0.933009	17	39901356	F6_x_RA
17	41774270	43055664	1508	0.948146	7.57013e-05	0.0512221	0.000230454	0.00032527	0	0.948146	17	41774270	F6_x_RA
17	43056952	45874355	1509	0.901671	0.000376001	0.0941242	0.000706454	0.00312284	0	0.901671	17	43056952	F6_x_RA
17	45881390	47515176	1510	0.967763	8.36078e-05	0.0317716	0.000163359	0.00021835	0	0.967763	17	45881390	F6_x_RA
17	47518042	49892805	1511	0.9459	0.000118577	0.053174	0.000277409	0.000530329	0	0.9459	17	47518042	F6_x_RA
17	49901067	50718362	1512	0.971158	6.12045e-05	0.0285052	0.00013254	0.000142844	0	0.971158	17	49901067	F6_x_RA
17	50719581	51825886	1513	0.965533	8.3081e-05	0.0339756	0.000175683	0.000232542	0	0.965533	17	50719581	F6_x_RA
17	51826118	53598932	1514	0.966737	0.000218827	0.0318407	0.000630607	0.00057328	0	0.966737	17	51826118	F6_x_RA
17	53601168	55356940	1515	0.967891	6.22404e-05	0.0317357	0.00014885	0.000162326	0	0.967891	17	53601168	F6_x_RA
17	55358728	57486793	1516	0.898848	0.000303376	0.0969381	0.00130765	0.0026029	0	0.898848	17	55358728	F6_x_RA
17	57489618	59308785	1517	0.970434	8.16272e-05	0.0291203	0.000169726	0.000194738	0	0.970434	17	57489618	F6_x_RA
17	59314176	61545486	1518	0.970877	0.000218569	0.0280375	0.000365117	0.000502084	0	0.970877	17	59314176	F6_x_RA
17	61548476	63145074	1519	0.96376	0.000463439	0.0335969	0.0008947	0.00128486	0	0.96376	17	61548476	F6_x_RA
17	63149361	64796882	1520	0.862554	5.4903e-05	0.136095	0.00060718	0.000689121	0	0.862554	17	63149361	F6_x_RA
17	64802544	67858387	1521	0.967636	0.000686202	0.0291163	0.000918386	0.00164279	0	0.967636	17	64802544	F6_x_RA
17	67860195	69386951	1522	0.971696	0.000153752	0.027532	0.000272177	0.000346549	0	0.971696	17	67860195	F6_x_RA
17	69387817	72671889	1523	0.969027	9.28534e-05	0.0304127	0.000235147	0.000231843	0	0.969027	17	69387817	F6_x_RA
17	72673549	74375061	1524	0.938145	0.00033759	0.0592183	0.000603827	0.00169539	0	0.938145	17	72673549	F6_x_RA
17	74376352	76262244	1525	0.964813	0.000319989	0.0330312	0.000964273	0.000871452	0	0.964813	17	74376352	F6_x_RA
17	76266119	77297672	1526	0.667683	0.00044802	0.310909	0.0043627	0.0165976	0	0.667683	17	76266119	F6_x_RA
17	77299103	78835678	1527	0.970531	0.000124829	0.0287982	0.000251778	0.000294634	0	0.970531	17	77299103	F6_x_RA
17	78839034	80030971	1528	0.950685	9.49285e-05	0.0485075	0.000327411	0.000385248	0	0.950685	17	78839034	F6_x_RA
17	80034896	81046464	1529	0.971823	5.52969e-05	0.0278526	0.000143076	0.000126032	0	0.971823	17	80034896	F6_x_RA
18	128598	907983	1530	0.951309	6.59974e-05	0.048095	0.000264968	0.000265326	0	0.951309	18	128598	F6_x_RA
18	914435	1908848	1531	0.968448	0.00105499	0.0269763	0.0011835	0.00233769	0	0.968448	18	914435	F6_x_RA
18	1977572	3886887	1532	0.972666	0.000119071	0.0267566	0.000197403	0.000260579	0	0.972666	18	1977572	F6_x_RA
18	3895121	5834014	1533	0.959174	7.98229e-05	0.0402275	0.000252096	0.000266303	0	0.959174	18	3895121	F6_x_RA
18	5834606	7089479	1534	0.968307	0.000121892	0.0309462	0.000314839	0.000309816	0	0.968307	18	5834606	F6_x_RA
18	7096977	8495813	1535	0.962166	0.000155124	0.036785	0.000422638	0.000471735	0	0.962166	18	7096977	F6_x_RA
18	8502101	11074407	1536	0.96324	5.53601e-05	0.0363705	0.000168281	0.000166295	0	0.96324	18	8502101	F6_x_RA
18	11077792	11904159	1537	0.971155	8.20288e-05	0.0283644	0.000208342	0.00019049	0	0.971155	18	11077792	F6_x_RA
18	11906482	14429096	1538	1.88194e-05	8.05516e-08	0.688407	0.0770161	0.234558	2	0.688407	18	11906482	F6_x_RA
18	14552584	19484826	1539	0.969542	3.7998e-05	0.0302364	8.902e-05	9.41925e-05	0	0.969542	18	14552584	F6_x_RA
18	19486471	20648724	1540	0.914566	5.42428e-05	0.0847691	0.000210869	0.000399933	0	0.914566	18	19486471	F6_x_RA
18	20650526	22991439	1541	0.828827	0.00198591	0.0618945	0.0955226	0.0117703	0	0.828827	18	20650526	F6_x_RA
18	23000825	24023872	1542	0.976468	7.51349e-05	0.0231927	0.000121866	0.00014193	0	0.976468	18	23000825	F6_x_RA
18	24026839	25926175	1543	0.965446	5.55762e-05	0.0341954	0.00014631	0.000156584	0	0.965446	18	24026839	F6_x_RA
18	25929233	26872313	1544	0.977054	0.000400341	0.0213297	0.000520555	0.000695086	0	0.977054	18	25929233	F6_x_RA
18	26876282	27865969	1545	0.970375	6.71171e-05	0.0292691	0.000127941	0.000161016	0	0.970375	18	26876282	F6_x_RA
18	27866478	30259192	1546	0.972809	8.07372e-05	0.0267457	0.000187799	0.000176583	0	0.972809	18	27866478	F6_x_RA
18	30265684	31775194	1547	0.96717	0.000108211	0.0322415	0.000192925	0.000286943	0	0.96717	18	30265684	F6_x_RA
18	31780067	33860358	1548	0.964789	7.34318e-05	0.0347112	0.000216151	0.000210144	0	0.964789	18	31780067	F6_x_RA
18	33862419	35072855	1549	0.975875	7.37172e-05	0.0237533	0.000155221	0.00014267	0	0.975875	18	33862419	F6_x_RA
18	35075768	36364691	1550	0.956924	0.000154644	0.0420029	0.000378051	0.000539945	0	0.956924	18	35075768	F6_x_RA
18	36365883	37682827	1551	0.969607	7.04264e-05	0.0300083	0.000140456	0.000173358	0	0.969607	18	36365883	F6_x_RA
18	37685765	39891215	1552	0.966908	6.39046e-05	0.0327033	0.00015258	0.000171948	0	0.966908	18	37685765	F6_x_RA
18	39893621	42920373	1553	0.975228	0.000289493	0.0236018	0.000323451	0.000557424	0	0.975228	18	39893621	F6_x_RA
18	42924095	44298996	1554	0.955735	0.00102331	0.038234	0.00175086	0.00325673	0	0.955735	18	42924095	F6_x_RA
18	44299616	45939648	1555	0.964305	9.17552e-05	0.0351089	0.000228862	0.000265735	0	0.964305	18	44299616	F6_x_RA
18	45940004	47726297	1556	0.963849	0.000186149	0.0351416	0.000282793	0.000539966	0	0.963849	18	45940004	F6_x_RA
18	47731764	51059341	1557	0.842816	0.0161246	0.0486959	0.0182331	0.07413	0	0.842816	18	47731764	F6_x_RA
18	51063841	51553990	1558	0.98283	0.000140676	0.0166815	0.000157772	0.000189884	0	0.98283	18	51063841	F6_x_RA
18	51554446	55212040	1559	0.968197	0.000864197	0.0272596	0.0017436	0.00193578	0	0.968197	18	51554446	F6_x_RA
18	55215205	56529377	1560	0.956221	5.541e-05	0.0433335	0.000190678	0.000199733	0	0.956221	18	55215205	F6_x_RA
18	56535601	57626359	1561	0.970954	0.000151638	0.0283212	0.000221545	0.000351849	0	0.970954	18	56535601	F6_x_RA
18	57631956	59019270	1562	0.00244484	0.202323	9.91649e-05	0.142112	0.653021	4	0.653021	18	57631956	F6_x_RA
18	59021579	60275240	1563	0.889176	0.000139245	0.108762	0.000567568	0.00135504	0	0.889176	18	59021579	F6_x_RA
18	60278229	61816489	1564	0.9614	0.000203233	0.0373019	0.000467253	0.000627267	0	0.9614	18	60278229	F6_x_RA
18	61823897	63461201	1565	0.96645	8.30226e-05	0.0330461	0.000195474	0.00022582	0	0.96645	18	61823897	F6_x_RA
18	63464943	64251832	1566	0.971632	4.67092e-05	0.0281147	9.93181e-05	0.000107481	0	0.971632	18	63464943	F6_x_RA
18	64253268	66124498	1567	0.963598	0.00010923	0.0356273	0.000344017	0.000321269	0	0.963598	18	64253268	F6_x_RA
18	66129796	67175142	1568	0.969868	8.65789e-05	0.0296601	0.000175079	0.000210589	0	0.969868	18	66129796	F6_x_RA
18	67175820	68620826	1569	0.956249	0.000111126	0.0427989	0.000445428	0.000395588	0	0.956249	18	67175820	F6_x_RA
18	68621179	69620429	1570	0.962388	0.000134028	0.0361116	0.000966581	0.000399644	0	0.962388	18	68621179	F6_x_RA
18	69622283	71037807	1571	0.958967	0.0001408	0.0399872	0.000438339	0.00046701	0	0.958967	18	69622283	F6_x_RA
18	71039138	71971309	1572	0.971813	4.88228e-05	0.027936	9.02049e-05	0.000111631	0	0.971813	18	71039138	F6_x_RA
18	71971462	73526369	1573	0.973653	9.90971e-05	0.025854	0.000184235	0.000209311	0	0.973653	18	71971462	F6_x_RA
18	73526987	74813171	1574	0.970511	0.000121953	0.028885	0.000193581	0.000288751	0	0.970511	18	73526987	F6_x_RA
18	74815703	75975035	1575	0.968534	8.37126e-05	0.0309872	0.000181797	0.000213057	0	0.968534	18	74815703	F6_x_RA
18	75977921	77148098	1576	0.933434	0.000134639	0.0651173	0.000566636	0.000747153	0	0.933434	18	75977921	F6_x_RA
18	77150792	78017073	1577	0.924	5.72998e-05	0.0753275	0.000244086	0.000371543	0	0.924	18	77150792	F6_x_RA
19	254304	588305	1578	0.97646	0.000279846	0.0222845	0.000469177	0.000506544	0	0.97646	19	254304	F6_x_RA
19	615262	2091460	1579	0.968668	0.000331529	0.0294112	0.000789155	0.000800262	0	0.968668	19	615262	F6_x_RA
19	2100346	3014273	1580	0.965394	7.1568e-05	0.0341735	0.00015971	0.000201486	0	0.965394	19	2100346	F6_x_RA
19	3019660	4347301	1581	0.963337	0.000131054	0.0357899	0.00035455	0.000387235	0	0.963337	19	3019660	F6_x_RA
19	4351572	5809619	1582	0.920572	0.00154196	0.065945	0.00315315	0.0087881	0	0.920572	19	4351572	F6_x_RA
19	5813231	6683749	1583	0.874756	0.000336404	0.120595	0.000623157	0.00368991	0	0.874756	19	5813231	F6_x_RA
19	6685930	8336778	1584	0.949683	0.000106543	0.0492053	0.000566401	0.000439057	0	0.949683	19	6685930	F6_x_RA
19	8366914	9238226	1585	0.705383	4.08191e-05	0.292497	0.000732606	0.00134622	0	0.705383	19	8366914	F6_x_RA
19	9238636	11279008	1586	3.79999e-07	6.20463e-13	0.721728	0.272169	0.00610262	2	0.721728	19	9238636	F6_x_RA
19	11284483	13470522	1587	0.949672	9.935e-05	0.0487954	0.00102711	0.000405782	0	0.949672	19	11284483	F6_x_RA
19	13472583	14482872	1588	0.974114	7.70875e-05	0.0255099	0.00013821	0.000160508	0	0.974114	19	13472583	F6_x_RA
19	14494651	15646970	1589	0.964292	6.92883e-05	0.0352768	0.000160095	0.000201616	0	0.964292	19	14494651	F6_x_RA
19	15649147	16372158	1590	0.970722	0.000130724	0.0286704	0.000170141	0.000307138	0	0.970722	19	15649147	F6_x_RA
19	16380327	18408470	1591	0.286935	2.14408e-05	0.705409	0.00344164	0.00419307	2	0.705409	19	16380327	F6_x_RA
19	18411921	19876747	1592	0.264684	0.000506781	0.634286	0.00388926	0.0966341	2	0.634286	19	18411921	F6_x_RA
19	19878814	20904614	1593	0.886602	7.95591e-05	0.112193	0.000324246	0.000800913	0	0.886602	19	19878814	F6_x_RA
19	20905979	22730738	1594	0.958558	8.886e-05	0.0408628	0.000188992	0.000301374	0	0.958558	19	20905979	F6_x_RA
19	22735847	23464754	1595	0.960029	5.68382e-05	0.0395824	0.000145116	0.000186375	0	0.960029	19	22735847	F6_x_RA
19	23468510	28556722	1596	0.964681	0.000153043	0.0343715	0.000360476	0.000433782	0	0.964681	19	23468510	F6_x_RA
19	28557893	29788971	1597	0.807015	0.000124545	0.190071	0.000455203	0.00233394	0	0.807015	19	28557893	F6_x_RA
19	29793376	30726034	1598	0.971033	0.000279115	0.0275237	0.000534918	0.000629215	0	0.971033	19	29793376	F6_x_RA
19	30730082	32745238	1599	0.973016	8.85668e-05	0.0265084	0.000195352	0.000191915	0	0.973016	19	30730082	F6_x_RA
19	32747302	34260623	1600	0.947538	0.00010443	0.0516404	0.000264413	0.000452782	0	0.947538	19	32747302	F6_x_RA
19	34264354	36467641	1601	0.962172	0.000171016	0.0367549	0.000382195	0.000519714	0	0.962172	19	34264354	F6_x_RA
19	36471264	37526942	1602	0.896513	9.70413e-05	0.102211	0.000298778	0.000880163	0	0.896513	19	36471264	F6_x_RA
19	37527157	40170553	1603	0.961115	0.000417449	0.0361987	0.00101831	0.00125081	0	0.961115	19	37527157	F6_x_RA
19	40172548	40983034	1604	0.960707	0.00145722	0.0318657	0.00212566	0.00384427	0	0.960707	19	40172548	F6_x_RA
19	40984993	42131442	1605	0.966562	0.000158317	0.0325651	0.000290035	0.000424239	0	0.966562	19	40984993	F6_x_RA
19	42132836	43855219	1606	0.77532	0.000269658	0.212145	0.00640432	0.00586064	0	0.77532	19	42132836	F6_x_RA
19	46105596	47148580	1609	0.965173	0.000511304	0.0320467	0.00091853	0.00135041	0	0.965173	19	46105596	F6_x_RA
19	47153701	49281838	1610	0.910532	0.00560496	0.0522347	0.00604492	0.0255838	0	0.910532	19	47153701	F6_x_RA
19	49286286	51530693	1611	0.952256	0.000137505	0.0466943	0.000375648	0.000536398	0	0.952256	19	49286286	F6_x_RA
19	51536287	52984080	1612	0.952636	0.000106847	0.0462769	0.000567094	0.000412812	0	0.952636	19	51536287	F6_x_RA
19	52987449	54599229	1613	0.954962	0.000578406	0.039353	0.00321129	0.00189534	0	0.954962	19	52987449	F6_x_RA
19	54603173	55724583	1614	0.971602	6.54056e-05	0.0280521	0.000130278	0.000150185	0	0.971602	19	54603173	F6_x_RA
19	55728750	57520814	1615	0.907913	0.000181069	0.088187	0.00231991	0.00139866	0	0.907913	19	55728750	F6_x_RA
19	57522625	59098134	1616	0.94702	5.94132e-05	0.0524973	0.000161383	0.000262008	0	0.94702	19	57522625	F6_x_RA
20	61098	696203	1617	0.952422	8.92981e-05	0.0467061	0.000435062	0.000347923	0	0.952422	20	61098	F6_x_RA
20	697916	2468296	1618	0.973338	0.000101819	0.0260888	0.000254305	0.000217084	0	0.973338	20	697916	F6_x_RA
20	2469501	3826141	1619	0.966979	4.89636e-05	0.0327168	0.000123256	0.000131763	0	0.966979	20	2469501	F6_x_RA
20	3831519	5476863	1620	0.961063	7.99075e-05	0.0384296	0.000173668	0.000254201	0	0.961063	20	3831519	F6_x_RA
20	5478363	7078143	1621	0.947031	7.02286e-05	0.0524087	0.000181354	0.000309188	0	0.947031	20	5478363	F6_x_RA
20	7087736	8115136	1622	0.976551	5.12932e-05	0.023189	0.00011224	9.68579e-05	0	0.976551	20	7087736	F6_x_RA
20	8117304	9726706	1623	0.905506	0.00786064	0.0368392	0.0243565	0.0254381	0	0.905506	20	8117304	F6_x_RA
20	9731922	11242772	1624	0.951963	9.65776e-05	0.0473227	0.000235326	0.000381932	0	0.951963	20	9731922	F6_x_RA
20	11257091	12447073	1625	0.942666	0.000127473	0.0563572	0.000242719	0.000606306	0	0.942666	20	11257091	F6_x_RA
20	12447777	13673388	1626	0.969518	0.000432469	0.0283903	0.000652124	0.00100743	0	0.969518	20	12447777	F6_x_RA
20	13690637	15957841	1627	0.967225	0.000101405	0.0321161	0.000289631	0.000267852	0	0.967225	20	13690637	F6_x_RA
20	15959743	17486758	1628	0.971976	0.000123591	0.0273709	0.000252954	0.000276863	0	0.971976	20	15959743	F6_x_RA
20	17487232	18966746	1629	0.973962	0.000106241	0.0254867	0.000224416	0.000221141	0	0.973962	20	17487232	F6_x_RA
20	18972387	20958719	1630	0.967981	0.00035002	0.0304004	0.000393571	0.000874591	0	0.967981	20	18972387	F6_x_RA
20	20961292	22489386	1631	0.954395	0.000185948	0.0442599	0.000473299	0.000685904	0	0.954395	20	20961292	F6_x_RA
20	22491456	23293585	1632	0.974786	5.45765e-05	0.0249429	0.000105175	0.000111032	0	0.974786	20	22491456	F6_x_RA
20	23294041	24717096	1633	0.96901	8.50023e-05	0.0304229	0.000270234	0.000212267	0	0.96901	20	23294041	F6_x_RA
20	24717724	25344089	1634	0.975385	0.000256181	0.0232026	0.000672128	0.000484406	0	0.975385	20	24717724	F6_x_RA
20	25344231	31614788	1635	0.959496	0.000160276	0.0394505	0.000368667	0.000524241	0	0.959496	20	25344231	F6_x_RA
20	31616237	32809249	1636	0.97345	0.00135776	0.0211702	0.0016738	0.00234803	0	0.97345	20	31616237	F6_x_RA
20	32819871	34954223	1637	0.774264	0.00152315	0.187946	0.0068496	0.0294174	0	0.774264	20	32819871	F6_x_RA
20	34961245	36905894	1638	0.938097	0.00020952	0.0598447	0.000785142	0.00106315	0	0.938097	20	34961245	F6_x_RA
20	36918874	38435425	1639	0.968178	6.89333e-05	0.0313588	0.000217126	0.000177545	0	0.968178	20	36918874	F6_x_RA
20	38437069	39609343	1640	0.971797	6.41012e-05	0.0278485	0.000144025	0.000146081	0	0.971797	20	38437069	F6_x_RA
20	39614075	40584448	1641	0.965318	5.5345e-05	0.0343088	0.00016148	0.000156402	0	0.965318	20	39614075	F6_x_RA
20	40587374	41614131	1642	0.969563	0.000406008	0.0283291	0.000758606	0.000943497	0	0.969563	20	40587374	F6_x_RA
20	41615460	42678359	1643	0.967713	0.000269428	0.0308247	0.000510694	0.00068259	0	0.967713	20	41615460	F6_x_RA
20	42681088	44837826	1644	0	6.3592e-13	0.993876	0.00105417	0.00507024	2	0.993876	20	42681088	F6_x_RA
20	44841179	47197520	1645	0.954698	8.33523e-05	0.0446938	0.000214605	0.00031044	0	0.954698	20	44841179	F6_x_RA
20	47208226	49238038	1646	0.928955	0.000765205	0.0651907	0.000816741	0.00427275	0	0.928955	20	47208226	F6_x_RA
20	49240476	52469033	1647	0.229078	0.0679802	0.0250242	0.0870233	0.590894	4	0.590894	20	49240476	F6_x_RA
20	52473679	54046711	1648	0.950641	0.00010614	0.0485573	0.000264571	0.000431301	0	0.950641	20	52473679	F6_x_RA
20	54056103	56446969	1649	0.94845	8.27721e-05	0.0508755	0.000238962	0.000353243	0	0.94845	20	54056103	F6_x_RA
20	56448369	58401764	1650	0.923325	0.000180327	0.0748806	0.000450488	0.00116354	0	0.923325	20	56448369	F6_x_RA
20	58409495	59550790	1651	0.953017	8.89937e-05	0.0462673	0.000283357	0.000343623	0	0.953017	20	58409495	F6_x_RA
20	59562538	61298966	1652	0.96993	0.000206915	0.0289268	0.000445023	0.000490902	0	0.96993	20	59562538	F6_x_RA
20	61303579	62186269	1653	0.972538	0.000146713	0.0267174	0.000277054	0.000320569	0	0.972538	20	61303579	F6_x_RA
20	62193019	62894995	1654	0.814104	0.000561676	0.172345	0.00353058	0.00945859	0	0.814104	20	62193019	F6_x_RA
21	14640400	15949158	1655	0.924874	9.90796e-05	0.07417	0.00022519	0.000632111	0	0.924874	21	14640400	F6_x_RA
21	15952507	18049291	1656	0.945099	0.000290117	0.05257	0.000757411	0.00128381	0	0.945099	21	15952507	F6_x_RA
21	18055803	19479015	1657	0.971213	0.000165678	0.0278499	0.000394047	0.000377866	0	0.971213	21	18055803	F6_x_RA
21	19481308	20961204	1658	0.957658	0.00010339	0.0416221	0.000259251	0.000357475	0	0.957658	21	19481308	F6_x_RA
21	20962397	22072161	1659	0.957843	0.000151331	0.0411723	0.000316375	0.000517474	0	0.957843	21	20962397	F6_x_RA
21	22073607	23362412	1660	0.97331	0.000245755	0.0253771	0.000557365	0.000509657	0	0.97331	21	22073607	F6_x_RA
21	23363841	24695869	1661	0.968497	5.22636e-05	0.0311724	0.000144383	0.00013379	0	0.968497	21	23363841	F6_x_RA
21	24696921	26467858	1662	0.967703	8.34691e-05	0.0317875	0.000208287	0.000218121	0	0.967703	21	24696921	F6_x_RA
21	26473634	27268537	1663	0.965651	8.14491e-05	0.0337826	0.000258148	0.000226537	0	0.965651	21	26473634	F6_x_RA
21	27272159	29124982	1664	0.954074	6.4937e-05	0.0454106	0.000204895	0.000245885	0	0.954074	21	27272159	F6_x_RA
21	29126637	31196557	1665	0.96124	7.59775e-05	0.038281	0.000162594	0.000240723	0	0.96124	21	29126637	F6_x_RA
21	31197028	32666326	1666	0.96978	7.34743e-05	0.0298159	0.000150804	0.000179693	0	0.96978	21	31197028	F6_x_RA
21	32672692	34376145	1667	0.912786	6.76063e-05	0.0863749	0.000262484	0.000508966	0	0.912786	21	32672692	F6_x_RA
21	34377552	35224134	1668	0.00864667	9.14624e-07	0.980326	0.00277798	0.00824844	2	0.980326	21	34377552	F6_x_RA
21	35226786	36523040	1669	0.0152441	1.76745e-06	0.972922	0.00285748	0.00897468	2	0.972922	21	35226786	F6_x_RA
21	36524938	37867187	1670	0.00491861	4.2608e-07	0.987155	0.00112212	0.00680384	2	0.987155	21	36524938	F6_x_RA
21	37872509	38710854	1671	0.869323	4.56252e-05	0.129084	0.00100878	0.000538358	0	0.869323	21	37872509	F6_x_RA
21	38712209	40478687	1672	0.971307	0.00017197	0.0277783	0.000351203	0.000391216	0	0.971307	21	38712209	F6_x_RA
21	40484878	41387480	1673	0.968524	5.58097e-05	0.0311503	0.000127603	0.000142763	0	0.968524	21	40484878	F6_x_RA
21	41390334	43321426	1674	0.954575	0.000212627	0.0437596	0.000677574	0.000775446	0	0.954575	21	41390334	F6_x_RA
21	43322304	44501372	1675	0.00782925	7.01907e-07	0.982191	0.00297361	0.00700544	2	0.982191	21	43322304	F6_x_RA
21	44507418	46174341	1676	0.607227	4.63614e-05	0.388624	0.00174243	0.0023603	0	0.607227	21	44507418	F6_x_RA
21	46178515	47490970	1677	0.965017	8.35444e-05	0.0344226	0.000239748	0.000237027	0	0.965017	21	46178515	F6_x_RA
21	47500830	48101335	1678	0.961399	0.000124664	0.0378094	0.000276755	0.000389909	0	0.961399	21	47500830	F6_x_RA
22	17051775	17670256	1679	0.976785	7.30585e-05	0.0228997	0.000105821	0.000136163	0	0.976785	22	17051775	F6_x_RA
22	17676102	18295213	1680	0.950401	0.000699669	0.0420114	0.00443199	0.00245553	0	0.950401	22	17676102	F6_x_RA
22	18296438	19911831	1681	0.956583	0.000125092	0.0424627	0.00038744	0.000441666	0	0.956583	22	18296438	F6_x_RA
22	19912358	22353549	1682	0.256071	8.06644e-05	0.511467	0.21965	0.012731	2	0.511467	22	19912358	F6_x_RA
22	22358201	23709950	1683	0.96442	5.93596e-05	0.0352161	0.000132248	0.000172394	0	0.96442	22	22358201	F6_x_RA
22	23713237	24976045	1684	0.961662	8.14537e-05	0.0377971	0.000204757	0.000254622	0	0.961662	22	23713237	F6_x_RA
22	24986145	26790999	1685	0.971109	7.84695e-05	0.0284726	0.000156614	0.000183015	0	0.971109	22	24986145	F6_x_RA
22	26792324	27834539	1686	0.971719	0.000325189	0.0267762	0.000466585	0.000712818	0	0.971719	22	26792324	F6_x_RA
22	27837468	29650993	1687	0.955104	0.000415081	0.0424866	0.000525584	0.00146904	0	0.955104	22	27837468	F6_x_RA
22	29652278	31439650	1688	0.702549	0.000194433	0.285164	0.00581518	0.00627774	0	0.702549	22	29652278	F6_x_RA
22	31439918	32663153	1689	0.970404	0.000119198	0.0289893	0.000204298	0.00028324	0	0.970404	22	31439918	F6_x_RA
22	32665789	34493939	1690	0.97367	0.000617242	0.0235471	0.000977703	0.00118754	0	0.97367	22	32665789	F6_x_RA
22	34495816	35529141	1691	0.9724	6.99889e-05	0.0271876	0.000186984	0.000155633	0	0.9724	22	34495816	F6_x_RA
22	35532734	37568670	1692	0.746936	0.000138264	0.248657	0.000606359	0.0036624	0	0.746936	22	35532734	F6_x_RA
22	37571498	39302783	1693	0.882093	0.000550094	0.107717	0.00429613	0.00534351	0	0.882093	22	37571498	F6_x_RA
22	39314195	39996766	1694	0.0044664	5.89312e-07	0.98396	0.00124291	0.0103301	2	0.98396	22	39314195	F6_x_RA
22	42025350	42690311	1695	0.965641	0.00010335	0.0336698	0.000299276	0.000286357	0	0.965641	22	42025350	F6_x_RA
22	42691688	43713668	1696	0.967318	0.000385603	0.0306665	0.000657797	0.000972406	0	0.967318	22	42691688	F6_x_RA
22	43714693	44988595	1697	0.964303	0.00128953	0.030168	0.00103003	0.00320974	0	0.964303	22	43714693	F6_x_RA
22	44996215	46462517	1698	0.972115	6.60078e-05	0.0275525	0.000117999	0.000148825	0	0.972115	22	44996215	F6_x_RA
22	46475899	47573485	1699	0.971244	0.000279257	0.027457	0.0003913	0.000628009	0	0.971244	22	46475899	F6_x_RA
22	47599841	48902769	1700	0.962803	9.61377e-05	0.0365715	0.00023844	0.000290483	0	0.962803	22	47599841	F6_x_RA
22	48904896	49824381	1701	0.975876	8.65026e-05	0.0237391	0.000130769	0.000167396	0	0.975876	22	48904896	F6_x_RA
22	49826381	51186276	1702	0.958316	0.000120374	0.0408644	0.000290729	0.000408325	0	0.958316	22	49826381	F6_x_RA
1	753405	1892325	0	0.898164	0.00107946	0.0997216	0.000623325	0.000411391	0	0.898164	1	753405	GF_x_RA
1	1894284	3582562	1	0	3.6679e-10	0.993324	0.0023188	0.00435736	2	0.993324	1	1894284	GF_x_RA
1	3583209	4380629	2	0.940237	0.00577868	0.0521739	0.000709203	0.00110155	0	0.940237	1	3583209	GF_x_RA
1	4380973	5913621	3	0.925452	0.0182591	0.0472482	0.00583835	0.00320223	0	0.925452	1	4380973	GF_x_RA
1	5913893	7245922	4	0.946946	0.0126224	0.0326213	0.00631735	0.00149251	0	0.946946	1	5913893	GF_x_RA
1	7247979	9365093	5	0.913207	0.000910005	0.0852637	0.000327203	0.000291881	0	0.913207	1	7247979	GF_x_RA
1	9365545	10805468	6	0.961731	0.00304854	0.0343718	0.000474601	0.000374233	0	0.961731	1	9365545	GF_x_RA
1	10807369	11776196	7	0.962082	0.00105451	0.0364704	0.000255499	0.000137264	0	0.962082	1	10807369	GF_x_RA
1	11778593	12778598	8	0.909739	0.00114667	0.088284	0.000448252	0.000382194	0	0.909739	1	11778593	GF_x_RA
1	12779560	14890459	9	0.962401	0.00162392	0.0354556	0.000313651	0.000205501	0	0.962401	1	12779560	GF_x_RA
1	14891976	16852865	10	0.952521	0.00306954	0.0433824	0.00054676	0.000480269	0	0.952521	1	14891976	GF_x_RA
1	17003215	18661583	11	0.0011853	1.22692e-06	0.993935	0.00134331	0.00353516	2	0.993935	1	17003215	GF_x_RA
1	18663988	20469098	12	0.962851	0.0015794	0.0351109	0.000261252	0.000197852	0	0.962851	1	18663988	GF_x_RA
1	20469854	21736327	13	0.953917	0.00153275	0.043931	0.000376882	0.000242441	0	0.953917	1	20469854	GF_x_RA
1	21742963	23086667	14	0.945069	0.00959639	0.0427301	0.0011143	0.0014906	0	0.945069	1	21742963	GF_x_RA
1	23086883	23916209	15	0.949664	0.00355173	0.0453979	0.000803548	0.000582999	0	0.949664	1	23086883	GF_x_RA
1	23921172	25516502	16	0.937533	0.00157097	0.0602058	0.000344109	0.000346551	0	0.937533	1	23921172	GF_x_RA
1	25519623	27401752	17	0.873222	0.00201739	0.12273	0.00105623	0.000973948	0	0.873222	1	25519623	GF_x_RA
1	27403024	30160934	18	0.956688	0.00291422	0.0393548	0.000631649	0.000411799	0	0.956688	1	27403024	GF_x_RA
1	30162068	32438515	19	0.911742	0.00224196	0.0848245	0.000474896	0.000716602	0	0.911742	1	30162068	GF_x_RA
1	32438878	34798634	20	0.945318	0.0130681	0.0384312	0.00135716	0.00182517	0	0.945318	1	32438878	GF_x_RA
1	34800325	37546148	21	0.922886	0.0124256	0.0588015	0.00316706	0.00271969	0	0.922886	1	34800325	GF_x_RA
1	37549639	38731622	22	0.00346666	2.81994e-05	0.967409	0.00205574	0.0270404	2	0.967409	1	37549639	GF_x_RA
1	38732247	40199854	23	0.56045	0.343624	0.0231355	0.0240579	0.0487325	0	0.56045	1	38732247	GF_x_RA
1	40200894	41974513	24	0.934914	0.00253435	0.0613649	0.000615331	0.000571454	0	0.934914	1	40200894	GF_x_RA
1	41976345	43758278	25	0.956266	0.00192289	0.0409338	0.000595008	0.000282701	0	0.956266	1	41976345	GF_x_RA
1	43759733	44968965	26	0.946001	0.00106835	0.0524236	0.000303571	0.000203313	0	0.946001	1	43759733	GF_x_RA
1	44969590	46898804	27	0.922682	0.00154291	0.0748914	0.000453537	0.000430186	0	0.922682	1	44969590	GF_x_RA
1	46900652	48002447	28	0.664365	0.000910984	0.329993	0.00317729	0.00155371	0	0.664365	1	46900652	GF_x_RA
1	48002576	48977584	29	0.954278	0.00165045	0.0434921	0.000321459	0.00025835	0	0.954278	1	48002576	GF_x_RA
1	48978188	49893541	30	0.968413	0.00112747	0.030126	0.000212825	0.000120405	0	0.968413	1	48978188	GF_x_RA
1	49895524	51712970	31	0.957318	0.00286209	0.0388833	0.000537	0.000399245	0	0.957318	1	49895524	GF_x_RA
1	51713728	54224270	32	0.954897	0.00182361	0.0426109	0.000389042	0.000279542	0	0.954897	1	51713728	GF_x_RA
1	54227790	56412729	33	0.956104	0.00150149	0.0418013	0.000368043	0.000225509	0	0.956104	1	54227790	GF_x_RA
1	56413117	57020945	34	0.958551	0.00117613	0.0398439	0.000260621	0.000167869	0	0.958551	1	56413117	GF_x_RA
1	57021728	58864870	35	0.915377	0.0165374	0.0586633	0.00578117	0.00364063	0	0.915377	1	57021728	GF_x_RA
1	58865399	59889995	36	0.959804	0.00345467	0.0357197	0.000579615	0.000441593	0	0.959804	1	58865399	GF_x_RA
1	59891260	61920769	37	0.9522	0.00214332	0.0448279	0.000482207	0.000346612	0	0.9522	1	59891260	GF_x_RA
1	61925076	63454731	38	0.966274	0.00128943	0.0320396	0.000249765	0.000146852	0	0.966274	1	61925076	GF_x_RA
1	63455089	65039874	39	0.916113	0.00358295	0.0782658	0.000986633	0.00105155	0	0.916113	1	63455089	GF_x_RA
1	65041861	66939305	40	0.942523	0.0147261	0.0394904	0.00114084	0.00211977	0	0.942523	1	65041861	GF_x_RA
1	66939404	68477194	41	0.304662	0.00328273	0.66562	0.00179339	0.024642	2	0.66562	1	66939404	GF_x_RA
1	68478105	69686319	42	0.948067	0.0017214	0.0494971	0.000405601	0.000308685	0	0.948067	1	68478105	GF_x_RA
1	69688073	71372061	43	0.958301	0.00240557	0.0382503	0.000713187	0.000329766	0	0.958301	1	69688073	GF_x_RA
1	71373645	71681377	44	0.97232	0.00180342	0.0254187	0.000296625	0.000161692	0	0.97232	1	71373645	GF_x_RA
1	71687454	74326484	45	0.958998	0.00881822	0.0299011	0.00133774	0.000944515	0	0.958998	1	71687454	GF_x_RA
1	74327078	76728002	46	0.935809	0.0169817	0.0368497	0.00806304	0.00229646	0	0.935809	1	74327078	GF_x_RA
1	76728135	79660928	47	0.91484	0.00190615	0.081623	0.00104626	0.000584241	0	0.91484	1	76728135	GF_x_RA
1	79661361	81353920	48	0.96205	0.00188014	0.0354762	0.000355756	0.000238162	0	0.96205	1	79661361	GF_x_RA
1	81354663	83990906	49	0.966216	0.000913031	0.0325848	0.00018083	0.000105775	0	0.966216	1	81354663	GF_x_RA
1	83991748	84843600	50	0.956767	0.00200324	0.040505	0.00043312	0.00029123	0	0.956767	1	83991748	GF_x_RA
1	84844495	86454503	51	0.957234	0.00329178	0.0382776	0.00074483	0.000452152	0	0.957234	1	84844495	GF_x_RA
1	86454751	88127939	52	0.904238	0.0280405	0.0547435	0.00714647	0.00583157	0	0.904238	1	86454751	GF_x_RA
1	88128663	90065471	53	0.943812	0.00305218	0.052023	0.000534439	0.000577952	0	0.943812	1	88128663	GF_x_RA
1	90066303	91885970	54	0.886734	0.00298296	0.108245	0.000787023	0.00125099	0	0.886734	1	90066303	GF_x_RA
1	91886326	93536361	55	0.448136	0.000514893	0.548104	0.00108121	0.00216354	2	0.548104	1	91886326	GF_x_RA
1	93536459	94505971	56	0.878694	0.00805883	0.10829	0.00154508	0.00341189	0	0.878694	1	93536459	GF_x_RA
1	94506191	96150713	57	0.956842	0.000982163	0.0418085	0.000220132	0.000147412	0	0.956842	1	94506191	GF_x_RA
1	96151539	97885200	58	0.955995	0.00211921	0.0409049	0.000669636	0.000311435	0	0.955995	1	96151539	GF_x_RA
1	97885249	99800529	59	0.354231	0.384321	0.0173914	0.179252	0.064805	1	0.384321	1	97885249	GF_x_RA
1	99800813	100826105	60	0.923765	0.00161503	0.0736919	0.000485148	0.000442503	0	0.923765	1	99800813	GF_x_RA
1	100826703	102040534	61	0.879748	0.0013807	0.11757	0.000667726	0.000633824	0	0.879748	1	100826703	GF_x_RA
1	102041558	102898387	62	0.955663	0.00245207	0.0410331	0.000490318	0.000361615	0	0.955663	1	102041558	GF_x_RA
1	102898745	103785095	63	0.964818	0.00122313	0.0335833	0.000229135	0.000146224	0	0.964818	1	102898745	GF_x_RA
1	103916755	106087291	64	0.947097	0.00157906	0.0505804	0.000453687	0.000289698	0	0.947097	1	103916755	GF_x_RA
1	106087974	108409080	65	0.931505	0.00102974	0.0668364	0.000374597	0.00025381	0	0.931505	1	106087974	GF_x_RA
1	108409665	110303505	66	0.965204	0.00113318	0.0333289	0.000199584	0.000134407	0	0.965204	1	108409665	GF_x_RA
1	110303931	111741322	67	0.951497	0.00154254	0.0463744	0.000327457	0.000258243	0	0.951497	1	110303931	GF_x_RA
1	111741737	113271307	68	0.937546	0.00163477	0.0600786	0.000380361	0.000359869	0	0.937546	1	111741737	GF_x_RA
1	113276156	114873230	69	0	5.62039e-146	0.830503	0.067178	0.102319	2	0.830503	1	113276156	GF_x_RA
1	114874371	115880132	70	0.926369	0.00203922	0.0705259	0.00053289	0.000533262	0	0.926369	1	114874371	GF_x_RA
1	115880675	118837888	71	0.00693568	1.47665e-05	0.980648	0.00522835	0.0071732	2	0.980648	1	115880675	GF_x_RA
1	118840499	121350213	72	0.949157	0.000782511	0.0496776	0.000241833	0.000140674	0	0.949157	1	118840499	GF_x_RA
1	145383170	147832033	73	0.901164	0.0390435	0.0457529	0.00723062	0.00680933	0	0.901164	1	145383170	GF_x_RA
1	149815536	151538412	74	0.959741	0.00233909	0.0371399	0.000469058	0.000310878	0	0.959741	1	149815536	GF_x_RA
1	151539165	153180097	75	0.921969	0.00212129	0.0748377	0.000480043	0.000591515	0	0.921969	1	151539165	GF_x_RA
1	153181362	154770139	76	0.0387669	5.80158e-05	0.954187	0.00208235	0.00490578	2	0.954187	1	153181362	GF_x_RA
1	154770403	156335111	77	0.951394	0.00382995	0.0432101	0.000968277	0.000597351	0	0.951394	1	154770403	GF_x_RA
1	156336687	158027330	78	0.185925	0.000649738	0.801971	0.00182544	0.00962903	2	0.801971	1	156336687	GF_x_RA
1	158027412	159912665	79	0.954253	0.0013787	0.0438556	0.000295345	0.000217665	0	0.954253	1	158027412	GF_x_RA
1	159913053	162346324	80	0.00261701	6.72985e-06	0.984542	0.0041357	0.00869856	2	0.984542	1	159913053	GF_x_RA
1	162347289	165191695	81	0.926153	0.00272967	0.069724	0.000687675	0.000706003	0	0.926153	1	162347289	GF_x_RA
1	165191702	166459828	82	0.963341	0.00194733	0.0341063	0.000368174	0.000236803	0	0.963341	1	165191702	GF_x_RA
1	166460696	169086258	83	0.612496	0.00192046	0.380158	0.00133021	0.00409532	0	0.612496	1	166460696	GF_x_RA
1	169087494	170555234	84	0.87377	0.0858594	0.0262951	0.00519808	0.00887694	0	0.87377	1	169087494	GF_x_RA
1	170557971	173097546	85	0.918826	0.00160929	0.0786024	0.000489552	0.000472956	0	0.918826	1	170557971	GF_x_RA
1	173097989	175089094	86	7.62211e-05	3.78908e-07	0.973665	0.0097138	0.0165446	2	0.973665	1	173097989	GF_x_RA
1	175089963	177433277	87	0.953866	0.00136935	0.0442207	0.000325708	0.000218072	0	0.953866	1	175089963	GF_x_RA
1	177434054	178943793	88	0.952986	0.00137998	0.0449445	0.000466219	0.000223484	0	0.952986	1	177434054	GF_x_RA
1	178945043	178954236	89	0.958549	0.00237537	0.0381179	0.000651215	0.000306028	0	0.958549	1	178945043	GF_x_RA
1	178954470	181143447	90	0.924443	0.00206863	0.0722169	0.00071654	0.000555151	0	0.924443	1	178954470	GF_x_RA
1	181144537	182754545	91	0.962133	0.00139887	0.0360139	0.000274777	0.000179858	0	0.962133	1	181144537	GF_x_RA
1	182756286	184595346	92	0.959625	0.00169802	0.0381408	0.000304423	0.000231832	0	0.959625	1	182756286	GF_x_RA
1	184596570	186808626	93	0.585575	0.00141005	0.408495	0.00114032	0.00337948	0	0.585575	1	184596570	GF_x_RA
1	186810279	188759514	94	0.951787	0.00142932	0.0461697	0.000375736	0.000238179	0	0.951787	1	186810279	GF_x_RA
1	188760628	189903618	95	0.956407	0.000774309	0.0425239	0.000176995	0.000118243	0	0.956407	1	188760628	GF_x_RA
1	189904130	191868441	96	0.922156	0.0375644	0.0314458	0.00443354	0.00440061	0	0.922156	1	189904130	GF_x_RA
1	191869281	194107107	97	0.960108	0.00243954	0.0366818	0.000450397	0.00032018	0	0.960108	1	191869281	GF_x_RA
1	194108024	196175902	98	0.967141	0.00183168	0.0304325	0.000396588	0.000197987	0	0.967141	1	194108024	GF_x_RA
1	196176201	197311241	99	0.95075	0.00279438	0.0449547	0.00104729	0.000453464	0	0.95075	1	196176201	GF_x_RA
1	197311594	199239599	100	0.390279	0.00611643	0.54777	0.0263431	0.0294913	2	0.54777	1	197311594	GF_x_RA
1	199240161	200136760	101	0.970666	0.000999682	0.0280513	0.000183901	9.92164e-05	0	0.970666	1	199240161	GF_x_RA
1	200137649	201588940	102	0.856707	0.00233726	0.138915	0.000738388	0.00130203	0	0.856707	1	200137649	GF_x_RA
1	201590706	203334320	103	0.939003	0.00236065	0.0576728	0.000465543	0.000498076	0	0.939003	1	201590706	GF_x_RA
1	203335113	204681010	104	0.734455	0.000887714	0.262741	0.000825574	0.00109081	0	0.734455	1	203335113	GF_x_RA
1	204681068	205922403	105	0.964346	0.00121211	0.0340051	0.000290468	0.000146792	0	0.964346	1	204681068	GF_x_RA
1	206218943	208410160	106	0.823301	0.002063	0.171796	0.00136165	0.00147884	0	0.823301	1	206218943	GF_x_RA
1	208410364	210787564	107	0.0692481	0.732227	0.00334432	0.0736866	0.121494	1	0.732227	1	208410364	GF_x_RA
1	210788318	212841934	108	0.906023	0.00189504	0.0908279	0.000601519	0.000652663	0	0.906023	1	210788318	GF_x_RA
1	212842330	214577476	109	0.838591	0.101185	0.0381369	0.00627751	0.0158096	0	0.838591	1	212842330	GF_x_RA
1	214578544	216243367	110	0.962541	0.0022882	0.0342491	0.000642062	0.000279637	0	0.962541	1	214578544	GF_x_RA
1	216243848	218705087	111	0.949505	0.00795179	0.0397	0.001701	0.00114216	0	0.949505	1	216243848	GF_x_RA
1	218705513	219590470	112	0.939076	0.00207621	0.0577219	0.000687578	0.000438291	0	0.939076	1	218705513	GF_x_RA
1	219590766	221857548	113	0.950429	0.00259607	0.0456217	0.00092475	0.000428048	0	0.950429	1	219590766	GF_x_RA
1	221859233	222229420	114	0.929199	0.00546646	0.062489	0.00158384	0.00126179	0	0.929199	1	221859233	GF_x_RA
1	222230220	224938379	115	0.95424	0.00105522	0.0442835	0.000252604	0.00016822	0	0.95424	1	222230220	GF_x_RA
1	224938520	226810375	116	0.800589	0.00143626	0.196141	0.000624473	0.00120891	0	0.800589	1	224938520	GF_x_RA
1	226810860	229155711	117	0.96086	0.00189573	0.036523	0.000474049	0.000247524	0	0.96086	1	226810860	GF_x_RA
1	229156248	230685079	118	0.955594	0.00220189	0.0414638	0.000411895	0.000328187	0	0.955594	1	229156248	GF_x_RA
1	230685255	232089740	119	0.936921	0.00161787	0.0601877	0.000916589	0.000356918	0	0.936921	1	230685255	GF_x_RA
1	232090493	233428992	120	0.95715	0.00181975	0.0403722	0.000393907	0.000263658	0	0.95715	1	232090493	GF_x_RA
1	233429621	234599112	121	0.94589	0.00248488	0.05058	0.000588886	0.000456434	0	0.94589	1	233429621	GF_x_RA
1	234600015	235818150	122	0.891907	0.0283173	0.0672318	0.00521121	0.00733285	0	0.891907	1	234600015	GF_x_RA
1	235820459	237555417	123	0.801267	0.00134016	0.195546	0.000723366	0.00112363	0	0.801267	1	235820459	GF_x_RA
1	237557130	238566581	124	0.962853	0.00168179	0.0347734	0.000483472	0.000208572	0	0.962853	1	237557130	GF_x_RA
1	238569035	239925109	125	0.959506	0.0012255	0.0388332	0.000264609	0.000170368	0	0.959506	1	238569035	GF_x_RA
1	239926815	240563367	126	0.969905	0.00105551	0.0287395	0.000193064	0.000107397	0	0.969905	1	239926815	GF_x_RA
1	240564117	241581604	127	0.958486	0.00115996	0.0399541	0.000234261	0.000166076	0	0.958486	1	240564117	GF_x_RA
1	241582668	242071235	128	0.963404	0.00168564	0.0343162	0.000388414	0.000206097	0	0.963404	1	241582668	GF_x_RA
1	242072649	244106113	129	0.706372	0.177354	0.0512087	0.0208927	0.0441727	0	0.706372	1	242072649	GF_x_RA
1	244112515	245506118	130	0.958419	0.00143088	0.0396067	0.000340818	0.000203095	0	0.958419	1	244112515	GF_x_RA
1	245507724	247344204	131	0.954867	0.0019695	0.0423462	0.000516808	0.000300036	0	0.954867	1	245507724	GF_x_RA
1	247344559	249222325	132	0.963668	0.00287965	0.0326927	0.000424186	0.000335593	0	0.963668	1	247344559	GF_x_RA
2	18674	1780569	133	0.954775	0.00199961	0.04248	0.000439351	0.000305626	0	0.954775	2	18674	GF_x_RA
2	1781022	3973423	134	0.955467	0.00155809	0.0422892	0.000448626	0.000236894	0	0.955467	2	1781022	GF_x_RA
2	3975242	5707910	135	0.959502	0.00162588	0.0383498	0.000299171	0.000223232	0	0.959502	2	3975242	GF_x_RA
2	5709931	6835876	136	0.957835	0.00138148	0.0402595	0.000324526	0.000199447	0	0.957835	2	5709931	GF_x_RA
2	6836359	8417498	137	0.965905	0.00345468	0.0296645	0.000611326	0.00036443	0	0.965905	2	6836359	GF_x_RA
2	8423057	10297610	138	0.943965	0.0186775	0.0331452	0.00195968	0.00225303	0	0.943965	2	8423057	GF_x_RA
2	10298766	12418752	139	0.951368	0.0012211	0.046816	0.000388603	0.000206419	0	0.951368	2	10298766	GF_x_RA
2	12420220	14334195	140	0.938401	0.00223054	0.0583813	0.000510243	0.000476724	0	0.938401	2	12420220	GF_x_RA
2	14335308	16252603	141	0.967142	0.00173924	0.0306427	0.000287071	0.000189297	0	0.967142	2	14335308	GF_x_RA
2	16346375	18647310	142	0.822336	0.00230414	0.172817	0.000879615	0.00166364	0	0.822336	2	16346375	GF_x_RA
2	18647868	19692292	143	0.963715	0.00131608	0.0345587	0.000248337	0.000162092	0	0.963715	2	18647868	GF_x_RA
2	19692404	21049129	144	0.949855	0.00182403	0.047503	0.00050435	0.000313332	0	0.949855	2	19692404	GF_x_RA
2	21051633	23341246	145	0.960251	0.00348356	0.0353436	0.000481262	0.000440465	0	0.960251	2	21051633	GF_x_RA
2	23342140	24686441	146	0.962194	0.00402735	0.0324677	0.000843697	0.000466764	0	0.962194	2	23342140	GF_x_RA
2	24687299	26894589	147	0.946455	0.00108018	0.0519838	0.000276746	0.000203802	0	0.946455	2	24687299	GF_x_RA
2	26894985	28597759	148	0.960459	0.00566606	0.0325142	0.000702339	0.000658864	0	0.960459	2	26894985	GF_x_RA
2	28599765	29216869	149	0.90724	0.00126174	0.0905804	0.000485246	0.000432616	0	0.90724	2	28599765	GF_x_RA
2	29217896	30462979	150	0.109976	0.000196058	0.882728	0.00169328	0.00540659	2	0.882728	2	29217896	GF_x_RA
2	30464530	31550223	151	0.953791	0.00150616	0.0441221	0.000341146	0.000239318	0	0.953791	2	30464530	GF_x_RA
2	31550628	33363359	152	0.954364	0.00328987	0.041167	0.000691356	0.000487472	0	0.954364	2	31550628	GF_x_RA
2	33363777	35344481	153	0.954711	0.00248274	0.0418146	0.000618105	0.000373553	0	0.954711	2	33363777	GF_x_RA
2	35345123	36121465	154	0.963917	0.00230096	0.0331483	0.000361992	0.000271788	0	0.963917	2	35345123	GF_x_RA
2	36122490	38132650	155	0.957349	0.00383577	0.0371611	0.00114274	0.000511454	0	0.957349	2	36122490	GF_x_RA
2	38132712	39030302	156	0.96197	0.00452745	0.0324054	0.000572871	0.000523869	0	0.96197	2	38132712	GF_x_RA
2	39031979	40280870	157	0.953158	0.00122725	0.0451081	0.0003076	0.000199465	0	0.953158	2	39031979	GF_x_RA
2	40281483	43309247	158	0.954169	0.00658458	0.0370304	0.00133788	0.00087791	0	0.954169	2	40281483	GF_x_RA
2	43309590	44313387	159	0.247037	0.418702	0.0414732	0.0512826	0.241505	1	0.418702	2	43309590	GF_x_RA
2	44313803	46482254	160	0.957993	0.00215365	0.0389188	0.000634422	0.000300542	0	0.957993	2	44313803	GF_x_RA
2	46482634	47318389	161	0.951973	0.00205641	0.0452317	0.000403292	0.000335614	0	0.951973	2	46482634	GF_x_RA
2	47318865	48212917	162	0.946336	0.00131123	0.0517502	0.000356536	0.000246265	0	0.946336	2	47318865	GF_x_RA
2	48213001	50022173	163	0.952759	0.00218537	0.0442401	0.000466955	0.000348596	0	0.952759	2	48213001	GF_x_RA
2	50022257	50817470	164	0.950573	0.00291721	0.0454437	0.000587303	0.000479012	0	0.950573	2	50022257	GF_x_RA
2	50820091	52490866	165	0.900134	0.0337892	0.0486818	0.0111178	0.00627727	0	0.900134	2	50820091	GF_x_RA
2	52492700	53507604	166	0.878635	0.0751166	0.0303984	0.00692231	0.00892807	0	0.878635	2	52492700	GF_x_RA
2	53508452	54684895	167	0.946424	0.00136825	0.051514	0.000437802	0.00025578	0	0.946424	2	53508452	GF_x_RA
2	54687254	56202116	168	0.8919	0.00233713	0.104156	0.000669011	0.000937648	0	0.8919	2	54687254	GF_x_RA
2	56203569	57429035	169	0.945856	0.00140405	0.0520661	0.000408811	0.000265456	0	0.945856	2	56203569	GF_x_RA
2	57429607	58296890	170	0.932127	0.00272858	0.0637671	0.000736214	0.000641146	0	0.932127	2	57429607	GF_x_RA
2	58297664	60291353	171	0.887224	0.0560627	0.042922	0.00447326	0.00931812	0	0.887224	2	58297664	GF_x_RA
2	60292120	62428117	172	1.27789e-06	2.11283e-09	0.98564	0.00706348	0.00729524	2	0.98564	2	60292120	GF_x_RA
2	62429195	64623935	173	0.661278	0.00215891	0.331755	0.0010869	0.00372122	0	0.661278	2	62429195	GF_x_RA
2	64625913	65932800	174	0	4.48632e-10	0.970541	0.0159009	0.0135583	2	0.970541	2	64625913	GF_x_RA
2	65934026	67225560	175	0.912753	0.0369341	0.0413797	0.0031803	0.00575241	0	0.912753	2	65934026	GF_x_RA
2	67226166	68009817	176	0.952364	0.0110907	0.0334639	0.00174325	0.00133849	0	0.952364	2	67226166	GF_x_RA
2	68010206	69139137	177	0.96146	0.00120287	0.0368589	0.000320225	0.000158369	0	0.96146	2	68010206	GF_x_RA
2	69139564	70753882	178	0.832064	0.000956339	0.165177	0.00115085	0.000652041	0	0.832064	2	69139564	GF_x_RA
2	70756057	73173690	179	0.958078	0.00142069	0.0399416	0.000356237	0.000203451	0	0.958078	2	70756057	GF_x_RA
2	73174848	75630048	180	0.963194	0.00136233	0.0350353	0.000238067	0.000170223	0	0.963194	2	73174848	GF_x_RA
2	75630308	76912379	181	0.949344	0.00189244	0.0480958	0.000338059	0.000329355	0	0.949344	2	75630308	GF_x_RA
2	76914204	78078781	182	0.916745	0.00196094	0.079784	0.000923485	0.000586186	0	0.916745	2	76914204	GF_x_RA
2	78079829	80049962	183	0.941932	0.0127143	0.0419243	0.00148492	0.00194416	0	0.941932	2	78079829	GF_x_RA
2	80051572	81619924	184	0.963709	0.00244347	0.0330269	0.000533433	0.000287614	0	0.963709	2	80051572	GF_x_RA
2	81620841	85140165	185	0.952646	0.0012936	0.045444	0.000404377	0.000211991	0	0.952646	2	81620841	GF_x_RA
2	85140892	87117882	186	0.657415	0.000918138	0.339417	0.000621291	0.0016286	0	0.657415	2	85140892	GF_x_RA
2	88289368	89135764	187	0.791326	0.000917489	0.206446	0.000488429	0.000822224	0	0.791326	2	88289368	GF_x_RA
2	90078462	90144685	188	0.948968	0.00104102	0.0495607	0.000251556	0.000178697	0	0.948968	2	90078462	GF_x_RA
2	95353594	98994973	189	0.817953	0.00150945	0.178672	0.000732984	0.0011327	0	0.817953	2	95353594	GF_x_RA
2	98996969	101822144	190	0	2.35529e-09	0.951043	0.00164812	0.0473091	2	0.951043	2	98996969	GF_x_RA
2	101822432	102688642	191	0.973621	0.00147838	0.0245646	0.000207646	0.000128082	0	0.973621	2	101822432	GF_x_RA
2	102688853	103587917	192	0.943562	0.00924547	0.0439851	0.00172679	0.00148034	0	0.943562	2	102688853	GF_x_RA
2	103588215	105123831	193	0.952181	0.00444471	0.0417002	0.00100544	0.000668551	0	0.952181	2	103588215	GF_x_RA
2	105125055	106209976	194	0.934182	0.00409331	0.0597656	0.00105929	0.0008995	0	0.934182	2	105125055	GF_x_RA
2	106210350	107408150	195	0.95507	0.00147987	0.0429225	0.000299501	0.000228454	0	0.95507	2	106210350	GF_x_RA
2	107408932	108427959	196	0.962432	0.00136164	0.0357467	0.000285589	0.000173694	0	0.962432	2	107408932	GF_x_RA
2	108429937	110484028	197	0.925061	0.00233894	0.0703848	0.00160454	0.000611154	0	0.925061	2	108429937	GF_x_RA
2	110852875	113921369	198	0.833745	0.00191832	0.162352	0.000701731	0.00128335	0	0.833745	2	110852875	GF_x_RA
2	113922276	116772246	199	0.909769	0.00176884	0.0873852	0.000493544	0.000583695	0	0.909769	2	113922276	GF_x_RA
2	116774529	118367108	200	0.947468	0.0156053	0.032842	0.0022268	0.00185814	0	0.947468	2	116774529	GF_x_RA
2	118367764	121303240	201	0.956955	0.00211955	0.0401123	0.000507626	0.000305205	0	0.956955	2	118367764	GF_x_RA
2	121303783	123302901	202	0.940891	0.00109906	0.0575146	0.000264216	0.000230789	0	0.940891	2	121303783	GF_x_RA
2	123302906	124732010	203	0.961253	0.005625	0.0316537	0.000831722	0.000636282	0	0.961253	2	123302906	GF_x_RA
2	124732465	125840449	204	0.94869	0.00116911	0.0494871	0.000444749	0.000209431	0	0.94869	2	124732465	GF_x_RA
2	125840921	127372889	205	0.965595	0.00125135	0.0327391	0.000268615	0.00014573	0	0.965595	2	125840921	GF_x_RA
2	127374341	128033327	206	0.960437	0.000985448	0.0382074	0.000235182	0.000134611	0	0.960437	2	127374341	GF_x_RA
2	128034539	129473850	207	0.96076	0.00377845	0.0344909	0.000505098	0.000465969	0	0.96076	2	128034539	GF_x_RA
2	129476285	130067077	208	0.947595	0.00108431	0.0508722	0.00024908	0.0001999	0	0.947595	2	129476285	GF_x_RA
2	130068289	130657770	209	0.936295	0.00103661	0.0621121	0.000319693	0.000236107	0	0.936295	2	130068289	GF_x_RA
2	130658085	133034154	210	0.951536	0.00323164	0.0441559	0.000561169	0.000515076	0	0.951536	2	130658085	GF_x_RA
2	133066044	135158382	211	0.962471	0.00188584	0.0350631	0.000344458	0.000236003	0	0.962471	2	133066044	GF_x_RA
2	135159453	137041842	212	0.935043	0.0114379	0.049267	0.00218164	0.00207014	0	0.935043	2	135159453	GF_x_RA
2	137042930	138697083	213	0.921248	0.000948507	0.077109	0.000421924	0.000272705	0	0.921248	2	137042930	GF_x_RA
2	138698117	140100107	214	0.927708	0.00130623	0.0702085	0.000437408	0.000339563	0	0.927708	2	138698117	GF_x_RA
2	140100271	141805278	215	0.952889	0.00653153	0.0388495	0.000814838	0.000914841	0	0.952889	2	140100271	GF_x_RA
2	141806410	142518164	216	0.970231	0.00179064	0.0275219	0.000281826	0.000174451	0	0.970231	2	141806410	GF_x_RA
2	142518602	144518916	217	0.927017	0.00580841	0.0638382	0.00196259	0.00137403	0	0.927017	2	142518602	GF_x_RA
2	144519983	146444968	218	0.947888	0.0019668	0.0493358	0.000458057	0.000351621	0	0.947888	2	144519983	GF_x_RA
2	146446673	147275935	219	0.964919	0.00102055	0.0337276	0.000210662	0.000122461	0	0.964919	2	146446673	GF_x_RA
2	147277162	150209892	220	0.892619	0.0615136	0.0311527	0.00733981	0.00737535	0	0.892619	2	147277162	GF_x_RA
2	150210292	151730175	221	0.963235	0.00167385	0.0345494	0.000335274	0.000206213	0	0.963235	2	150210292	GF_x_RA
2	151731930	152485754	222	0.678131	0.0810025	0.162871	0.0111543	0.066841	0	0.678131	2	151731930	GF_x_RA
2	152486782	154003392	223	0.916265	0.00321444	0.0777153	0.00186889	0.000936402	0	0.916265	2	152486782	GF_x_RA
2	154005348	155391005	224	0.960104	0.00361074	0.0350768	0.000755258	0.000453113	0	0.960104	2	154005348	GF_x_RA
2	155391752	157558583	225	0.951678	0.00550216	0.0391737	0.00286878	0.000777775	0	0.951678	2	155391752	GF_x_RA
2	157560635	158532042	226	0.951865	0.00105613	0.0466442	0.000256688	0.000177687	0	0.951865	2	157560635	GF_x_RA
2	158533555	159575736	227	0.936992	0.00320168	0.0584372	0.000683183	0.000685899	0	0.936992	2	158533555	GF_x_RA
2	159577115	161769655	228	0.90042	0.0552467	0.030682	0.00718347	0.00646738	0	0.90042	2	159577115	GF_x_RA
2	161770428	163502770	229	0.882333	0.00381456	0.110704	0.00150408	0.00164403	0	0.882333	2	161770428	GF_x_RA
2	163504609	164465716	230	0.912254	0.00270052	0.083652	0.000542928	0.000850662	0	0.912254	2	163504609	GF_x_RA
2	164468360	165178253	231	0.957042	0.00591783	0.0352776	0.00101401	0.000748901	0	0.957042	2	164468360	GF_x_RA
2	165178853	167160029	232	0.958472	0.00274617	0.0378626	0.00054663	0.000372636	0	0.958472	2	165178853	GF_x_RA
2	167160270	167355401	233	0.955645	0.00280425	0.0406745	0.000466281	0.00040947	0	0.955645	2	167160270	GF_x_RA
2	167355970	169967566	234	0.952765	0.00232899	0.0440453	0.000490597	0.000369877	0	0.952765	2	167355970	GF_x_RA
2	169968236	171225841	235	0.964708	0.00170551	0.032833	0.000554361	0.000199318	0	0.964708	2	169968236	GF_x_RA
2	171226344	173138562	236	0.947748	0.0130883	0.035555	0.00192217	0.00168679	0	0.947748	2	171226344	GF_x_RA
2	173139071	175588092	237	0.945962	0.00210758	0.0510225	0.000517669	0.000390519	0	0.945962	2	173139071	GF_x_RA
2	175589404	177363319	238	0.95473	0.00165825	0.043024	0.000330787	0.000256692	0	0.95473	2	175589404	GF_x_RA
2	177363636	178552788	239	0.950107	0.00200715	0.0469571	0.000587598	0.000340689	0	0.950107	2	177363636	GF_x_RA
2	178553569	181312675	240	0.950027	0.00375785	0.0438552	0.00176446	0.000595826	0	0.950027	2	178553569	GF_x_RA
2	181313057	182264835	241	0.952995	0.00235599	0.0439413	0.000334064	0.000373159	0	0.952995	2	181313057	GF_x_RA
2	182268826	184357350	242	0.878057	0.00243055	0.11751	0.000884852	0.00111746	0	0.878057	2	182268826	GF_x_RA
2	184357714	185279284	243	0.96202	0.00118313	0.0363799	0.000263427	0.000153654	0	0.96202	2	184357714	GF_x_RA
2	185280417	189881782	244	0.953909	0.0090984	0.03347	0.0024257	0.0010967	0	0.953909	2	185280417	GF_x_RA
2	189882109	191973189	245	6.89706e-07	2.93819e-10	0.991463	0.00432589	0.00421042	2	0.991463	2	189882109	GF_x_RA
2	191973563	195858497	246	0.944262	0.00221919	0.05249	0.000605049	0.00042378	0	0.944262	2	191973563	GF_x_RA
2	195861380	196446526	247	0.94719	0.00548507	0.0453274	0.00109658	0.000901413	0	0.94719	2	195861380	GF_x_RA
2	196448505	198077950	248	0.954675	0.000941664	0.0439951	0.000239141	0.000149049	0	0.954675	2	196448505	GF_x_RA
2	198078110	199310326	249	0.179811	0.000284088	0.813452	0.00203828	0.00441502	2	0.813452	2	198078110	GF_x_RA
2	199312156	201575920	250	0.96353	0.0043836	0.0311325	0.00046727	0.000486573	0	0.96353	2	199312156	GF_x_RA
2	201576284	202817791	251	0.0819	0.000127209	0.910712	0.00240139	0.00485943	2	0.910712	2	201576284	GF_x_RA
2	202819643	205799152	252	0	6.52095e-17	0.973109	0.00401379	0.0228775	2	0.973109	2	202819643	GF_x_RA
2	205799241	206735520	253	0.952352	0.00719748	0.0384815	0.000969609	0.000998918	0	0.952352	2	205799241	GF_x_RA
2	206736522	208643043	254	0.116125	0.365231	0.0341539	0.115428	0.369062	4	0.369062	2	206736522	GF_x_RA
2	208645827	209941478	255	0.949022	0.00304963	0.0467461	0.000666304	0.000515956	0	0.949022	2	208645827	GF_x_RA
2	209941529	212379238	256	0.493556	0.385061	0.0226931	0.0378634	0.0608265	0	0.493556	2	209941529	GF_x_RA
2	212379721	214013606	257	0.947576	0.00172533	0.0500115	0.000374004	0.000312817	0	0.947576	2	212379721	GF_x_RA
2	214014881	215572511	258	0.788553	0.134045	0.0381276	0.0170081	0.0222659	0	0.788553	2	214014881	GF_x_RA
2	215574029	217715180	259	0.948348	0.0034411	0.0469178	0.000708565	0.000584825	0	0.948348	2	215574029	GF_x_RA
2	217716400	218395397	260	0.926422	0.0011162	0.0718598	0.000304346	0.000297374	0	0.926422	2	217716400	GF_x_RA
2	218396070	220454103	261	0.939566	0.0183197	0.0367933	0.00285642	0.00246437	0	0.939566	2	218396070	GF_x_RA
2	220456766	222521168	262	0.957095	0.00877091	0.0315205	0.00162133	0.000992265	0	0.957095	2	220456766	GF_x_RA
2	222521870	224858750	263	0.914187	0.00216622	0.0822727	0.000704432	0.000669735	0	0.914187	2	222521870	GF_x_RA
2	224860058	225839321	264	0.968752	0.00129796	0.029575	0.000239388	0.000136075	0	0.968752	2	224860058	GF_x_RA
2	225840004	228119461	265	0.961719	0.00265277	0.03491	0.000387811	0.000330806	0	0.961719	2	225840004	GF_x_RA
2	228119918	229370358	266	0.958012	0.011722	0.0281086	0.000976339	0.00118153	0	0.958012	2	228119918	GF_x_RA
2	229371034	231842338	267	0.962256	0.00371342	0.0328917	0.000703039	0.000436049	0	0.962256	2	229371034	GF_x_RA
2	231845073	233549513	268	0.949097	0.00239015	0.0475709	0.00053052	0.000411524	0	0.949097	2	231845073	GF_x_RA
2	233550961	235150369	269	0.963881	0.00113336	0.0346159	0.000230321	0.000139811	0	0.963881	2	233550961	GF_x_RA
2	235152388	236041025	270	0.960029	0.00958434	0.0286278	0.000777324	0.00098182	0	0.960029	2	235152388	GF_x_RA
2	236044045	237446978	271	0.9581	0.00205129	0.0392231	0.00033757	0.000288459	0	0.9581	2	236044045	GF_x_RA
2	237449620	238760118	272	0.964236	0.00146222	0.0338147	0.000310921	0.000176129	0	0.964236	2	237449620	GF_x_RA
2	238761383	239950995	273	0.937468	0.00258103	0.0587351	0.000659979	0.000555485	0	0.937468	2	238761383	GF_x_RA
2	239952664	241559339	274	0.954662	0.00175656	0.0426999	0.000611755	0.000269868	0	0.954662	2	239952664	GF_x_RA
2	241560708	242149878	275	0.938557	0.00187534	0.0586259	0.000539517	0.000402257	0	0.938557	2	241560708	GF_x_RA
2	242150091	242787327	276	0.88556	0.00207069	0.11042	0.00106332	0.000886406	0	0.88556	2	242150091	GF_x_RA
3	61495	1441662	277	0.925008	0.00127917	0.0730552	0.00031058	0.000347064	0	0.925008	3	61495	GF_x_RA
3	1442482	2991620	278	0.963291	0.00117118	0.0351258	0.000265735	0.000146705	0	0.963291	3	1442482	GF_x_RA
3	2992545	4431515	279	0.958149	0.00227707	0.0388761	0.000380352	0.000317392	0	0.958149	3	2992545	GF_x_RA
3	4432033	6082953	280	0.957212	0.00295494	0.03896	0.000459628	0.000413177	0	0.957212	3	4432033	GF_x_RA
3	6083377	7083058	281	0.964537	0.00237825	0.0324415	0.000368275	0.000274765	0	0.964537	3	6083377	GF_x_RA
3	7083814	8648496	282	0.96218	0.00276468	0.0343861	0.000330255	0.000339433	0	0.96218	3	7083814	GF_x_RA
3	8648561	9541905	283	0.921948	0.00759138	0.0673239	0.00123222	0.00190432	0	0.921948	3	8648561	GF_x_RA
3	9543642	11019209	284	0.920115	0.00202783	0.0761612	0.00111925	0.0005764	0	0.920115	3	9543642	GF_x_RA
3	11020033	13070113	285	0.652291	0.00141524	0.341234	0.00251595	0.00254344	0	0.652291	3	11020033	GF_x_RA
3	13070799	14816745	286	0.895185	0.00815184	0.0926264	0.00113877	0.00289792	0	0.895185	3	13070799	GF_x_RA
3	14817362	16281862	287	0.895219	0.00108779	0.10268	0.00058415	0.000428567	0	0.895219	3	14817362	GF_x_RA
3	16282442	17890615	288	1.9575e-05	3.49807e-08	0.99196	0.00187613	0.00614426	2	0.99196	3	16282442	GF_x_RA
3	17892165	19123609	289	0.951529	0.0109933	0.0349115	0.00118084	0.00138554	0	0.951529	3	17892165	GF_x_RA
3	19134824	20091301	290	0.957779	0.00152286	0.0400223	0.000457487	0.000218439	0	0.957779	3	19134824	GF_x_RA
3	20091348	21643430	291	0.961314	0.00206734	0.0359066	0.000447142	0.000265257	0	0.961314	3	20091348	GF_x_RA
3	21643707	22203636	292	0.965275	0.00114977	0.0332219	0.000217266	0.000135903	0	0.965275	3	21643707	GF_x_RA
3	22204244	23804744	293	0.963247	0.00105307	0.0353677	0.000199122	0.00013282	0	0.963247	3	22204244	GF_x_RA
3	23806390	25461007	294	0.962912	0.0013161	0.0352318	0.00037498	0.000165391	0	0.962912	3	23806390	GF_x_RA
3	25461807	26877524	295	0.95916	0.00671197	0.0323245	0.00102655	0.000776977	0	0.95916	3	25461807	GF_x_RA
3	26878383	27840787	296	0.00310851	3.91407e-06	0.990893	0.00170818	0.0042864	2	0.990893	3	26878383	GF_x_RA
3	27841564	29141911	297	0.920016	0.00159689	0.0773627	0.000562807	0.000461236	0	0.920016	3	27841564	GF_x_RA
3	29142594	30717661	298	0.90272	0.00129558	0.0945789	0.000939486	0.00046626	0	0.90272	3	29142594	GF_x_RA
3	30718429	32351201	299	0.962589	0.00178087	0.0350477	0.000359434	0.000222728	0	0.962589	3	30718429	GF_x_RA
3	32352610	33255176	300	0.912065	0.000969821	0.0863411	0.000309038	0.000315357	0	0.912065	3	32352610	GF_x_RA
3	33255592	35282759	301	0.943218	0.00212077	0.0537128	0.000533078	0.000414874	0	0.943218	3	33255592	GF_x_RA
3	35283709	36486390	302	0.895813	0.0359215	0.0503688	0.0109592	0.00693728	0	0.895813	3	35283709	GF_x_RA
3	36486859	38355917	303	0.959358	0.0011167	0.0391272	0.00024151	0.000156441	0	0.959358	3	36486859	GF_x_RA
3	38356116	40221235	304	0.949169	0.0106354	0.0375635	0.00118582	0.00144598	0	0.949169	3	38356116	GF_x_RA
3	40222140	41064508	305	0.963277	0.0020565	0.0339687	0.00044864	0.000248869	0	0.963277	3	40222140	GF_x_RA
3	41064528	42538627	306	0.96533	0.00255858	0.0314026	0.000423185	0.000285894	0	0.96533	3	41064528	GF_x_RA
3	42540043	45163823	307	0.949971	0.00796987	0.039537	0.00138275	0.00113948	0	0.949971	3	42540043	GF_x_RA
3	45165430	46657428	308	0.0826639	0.000215165	0.75743	0.152942	0.00674898	2	0.75743	3	45165430	GF_x_RA
3	46658126	47725335	309	0.967084	0.00112815	0.0314493	0.00021277	0.000125949	0	0.967084	3	46658126	GF_x_RA
3	47727379	49316164	310	0.533558	0.362887	0.0184526	0.041999	0.0431038	0	0.533558	3	47727379	GF_x_RA
3	49317338	51828635	311	0.0110079	0.820498	0.000349405	0.0786788	0.0894659	1	0.820498	3	49317338	GF_x_RA
3	51834238	54081158	312	0.82814	0.0935519	0.0379857	0.0255843	0.0147383	0	0.82814	3	51834238	GF_x_RA
3	54083067	55348750	313	0.957134	0.003989	0.0375566	0.000783053	0.000537634	0	0.957134	3	54083067	GF_x_RA
3	55349432	56433449	314	0.969141	0.00108474	0.0294819	0.000178721	0.000113336	0	0.969141	3	55349432	GF_x_RA
3	56434215	58156176	315	0.886298	0.0138611	0.0908925	0.00406547	0.00488335	0	0.886298	3	56434215	GF_x_RA
3	58157519	60272829	316	0.0961548	0.000209236	0.88813	0.00886697	0.00663898	2	0.88813	3	58157519	GF_x_RA
3	60273192	62354964	317	0.959963	0.00153925	0.0379843	0.000304173	0.000209231	0	0.959963	3	60273192	GF_x_RA
3	62357146	63668341	318	0.942486	0.00907831	0.0436913	0.00329915	0.00144543	0	0.942486	3	62357146	GF_x_RA
3	63669613	65273354	319	0.939347	0.00242204	0.0571217	0.000603612	0.000505956	0	0.939347	3	63669613	GF_x_RA
3	65273538	66081372	320	0.743316	0.181894	0.0328523	0.0143203	0.0276175	0	0.743316	3	65273538	GF_x_RA
3	66270570	68286463	321	0.925262	0.0271229	0.0404095	0.00313615	0.00406961	0	0.925262	3	66270570	GF_x_RA
3	68287952	69274891	322	0.954583	0.00244096	0.0422661	0.000338427	0.000371251	0	0.954583	3	68287952	GF_x_RA
3	69276762	70446896	323	0.965416	0.00172534	0.0323955	0.000264062	0.000198865	0	0.965416	3	69276762	GF_x_RA
3	70449145	72528581	324	0.94638	0.00184227	0.0508638	0.000574185	0.000340112	0	0.94638	3	70449145	GF_x_RA
3	72529961	74321440	325	0.963244	0.00101633	0.0354011	0.000210059	0.000128306	0	0.963244	3	72529961	GF_x_RA
3	74322787	75397679	326	0.97085	0.000822135	0.028097	0.000148889	8.17016e-05	0	0.97085	3	74322787	GF_x_RA
3	75803061	77508142	327	0.93235	0.0143852	0.0462245	0.00459068	0.0024497	0	0.93235	3	75803061	GF_x_RA
3	77508835	79023927	328	0.872443	0.00216877	0.122516	0.00182645	0.00104605	0	0.872443	3	77508835	GF_x_RA
3	79024541	81427224	329	0.69155	0.00792045	0.287561	0.00165233	0.0113158	0	0.69155	3	79024541	GF_x_RA
3	81427818	82643496	330	0.947097	0.00129342	0.0510309	0.000339742	0.000239353	0	0.947097	3	81427818	GF_x_RA
3	82643886	84366826	331	0.954266	0.00127767	0.0439545	0.000299552	0.00020215	0	0.954266	3	82643886	GF_x_RA
3	84367614	85582078	332	0.949446	0.0036649	0.0456189	0.000665144	0.000604888	0	0.949446	3	84367614	GF_x_RA
3	85582231	87409222	333	0.9549	0.00273079	0.0413284	0.000635254	0.000405987	0	0.9549	3	85582231	GF_x_RA
3	87409732	88298205	334	0.972005	0.0013672	0.0263074	0.000193674	0.000127077	0	0.972005	3	87409732	GF_x_RA
3	88299112	94254639	335	0.949166	0.00193712	0.0481873	0.000371633	0.000337847	0	0.949166	3	88299112	GF_x_RA
3	94255394	95311814	336	0.966523	0.0017526	0.0311581	0.000372375	0.000194035	0	0.966523	3	94255394	GF_x_RA
3	95311981	98214883	337	0.961796	0.00116042	0.0366295	0.000262564	0.000151817	0	0.961796	3	95311981	GF_x_RA
3	98215950	99373021	338	0.958359	0.00489559	0.0350777	0.00105271	0.000615432	0	0.958359	3	98215950	GF_x_RA
3	99373762	100591848	339	0.964928	0.00109984	0.0335984	0.000241764	0.000131496	0	0.964928	3	99373762	GF_x_RA
3	100592621	103084392	340	0.961416	0.00108992	0.0371256	0.000223727	0.000144582	0	0.961416	3	100592621	GF_x_RA
3	103086267	104580696	341	0.931871	0.00825342	0.0571169	0.00102085	0.00173798	0	0.931871	3	103086267	GF_x_RA
3	104581842	106982535	342	0.682805	0.000794893	0.313988	0.00115666	0.0012558	0	0.682805	3	104581842	GF_x_RA
3	106983112	109520680	343	0.962359	0.00418757	0.0324786	0.000489689	0.000485521	0	0.962359	3	106983112	GF_x_RA
3	109522395	110511961	344	0.968548	0.0011258	0.0300093	0.000197594	0.000119793	0	0.968548	3	109522395	GF_x_RA
3	110514100	112815474	345	0.960974	0.00139896	0.0371386	0.000303155	0.000185726	0	0.960974	3	110514100	GF_x_RA
3	112815699	113947571	346	0.950103	0.00183075	0.0472966	0.00045694	0.000312993	0	0.950103	3	112815699	GF_x_RA
3	113947863	115445296	347	0.888931	0.0449513	0.0532135	0.00365946	0.00924473	0	0.888931	3	113947863	GF_x_RA
3	115447080	116799962	348	0.959098	0.00596306	0.0331216	0.0011099	0.00070733	0	0.959098	3	115447080	GF_x_RA
3	116801048	118527921	349	0.942741	0.00186979	0.0541747	0.000845101	0.000369053	0	0.942741	3	116801048	GF_x_RA
3	118530251	120523011	350	0.929161	0.00181539	0.0678396	0.000729079	0.000455303	0	0.929161	3	118530251	GF_x_RA
3	120524038	121972635	351	0.649416	0.00237004	0.340934	0.00300555	0.00427449	0	0.649416	3	120524038	GF_x_RA
3	121975224	123516240	352	0.923407	0.00170986	0.0738322	0.000580994	0.000469617	0	0.923407	3	121975224	GF_x_RA
3	123518258	124935910	353	0.938578	0.00159781	0.0589012	0.000578612	0.00034441	0	0.938578	3	123518258	GF_x_RA
3	124937461	126213467	354	0.956056	0.00214026	0.0408211	0.000669034	0.000313854	0	0.956056	3	124937461	GF_x_RA
3	126215130	128194409	355	0.955015	0.00207203	0.042182	0.000416875	0.000314389	0	0.955015	3	126215130	GF_x_RA
3	128194861	130244212	356	0.10348	0.000280658	0.885419	0.00256946	0.00825047	2	0.885419	3	128194861	GF_x_RA
3	130244735	131835637	357	0.937149	0.016907	0.0410744	0.00232444	0.00254564	0	0.937149	3	130244735	GF_x_RA
3	131837270	133251409	358	0.91466	0.00179566	0.0822802	0.000709587	0.000554865	0	0.91466	3	131837270	GF_x_RA
3	133252369	135450170	359	0.947358	0.00306222	0.0483492	0.0006937	0.000536879	0	0.947358	3	133252369	GF_x_RA
3	135457984	137370076	360	0.00246548	0.0134449	0.0497752	0.00178842	0.932526	4	0.932526	3	135457984	GF_x_RA
3	137371099	139954262	361	0.958834	0.00241303	0.0380702	0.000353695	0.000329139	0	0.958834	3	137371099	GF_x_RA
3	139954597	141338997	362	0.921354	0.00157833	0.0760737	0.000545905	0.000447629	0	0.921354	3	139954597	GF_x_RA
3	141339333	143163868	363	0.956596	0.0040408	0.038241	0.000566856	0.00055493	0	0.956596	3	141339333	GF_x_RA
3	143165104	144409973	364	0.959141	0.00206817	0.0380495	0.000459112	0.000281791	0	0.959141	3	143165104	GF_x_RA
3	144411399	145664135	365	0.933064	0.00309708	0.0627106	0.00041284	0.000715108	0	0.933064	3	144411399	GF_x_RA
3	145664619	146726278	366	0.959003	0.00133777	0.0391564	0.000315718	0.000187605	0	0.959003	3	145664619	GF_x_RA
3	146726629	149043131	367	0.96051	0.00207912	0.0367527	0.000385194	0.000273294	0	0.96051	3	146726629	GF_x_RA
3	149043923	150251381	368	0.946758	0.00183569	0.0506807	0.000388367	0.000337546	0	0.946758	3	149043923	GF_x_RA
3	150252004	151348193	369	0.957959	0.00153791	0.0399469	0.000335882	0.000220246	0	0.957959	3	150252004	GF_x_RA
3	151348730	153256247	370	0.931776	0.000966879	0.066638	0.000381957	0.00023752	0	0.931776	3	151348730	GF_x_RA
3	153257013	154713681	371	0.945855	0.00205172	0.0512827	0.000428035	0.00038213	0	0.945855	3	153257013	GF_x_RA
3	154715596	156008019	372	0.964712	0.00156717	0.0332513	0.000284391	0.000185526	0	0.964712	3	154715596	GF_x_RA
3	156009925	157311596	373	0.361646	0.000637458	0.631757	0.00213385	0.00382536	2	0.631757	3	156009925	GF_x_RA
3	157312028	159477493	374	0.949681	0.0114848	0.0361228	0.00121044	0.00150079	0	0.949681	3	157312028	GF_x_RA
3	159477998	161524489	375	0.810631	0.00118165	0.186775	0.000477394	0.000935381	0	0.810631	3	159477998	GF_x_RA
3	161525058	163251716	376	0.970132	0.00118377	0.0283533	0.000211649	0.000118847	0	0.970132	3	161525058	GF_x_RA
3	163253913	165050068	377	0.95873	0.0010249	0.0398596	0.000239378	0.000146367	0	0.95873	3	163253913	GF_x_RA
3	165055929	167117143	378	0.947983	0.00408881	0.0466554	0.000581911	0.000691344	0	0.947983	3	165055929	GF_x_RA
3	167117774	168579900	379	0.967495	0.00195246	0.0300141	0.000330806	0.000208028	0	0.967495	3	167117774	GF_x_RA
3	168580960	170963758	380	0.95508	0.00435645	0.0393614	0.000585533	0.000616806	0	0.95508	3	168580960	GF_x_RA
3	170964909	172294944	381	0.949146	0.00231349	0.0476624	0.0004789	0.000399063	0	0.949146	3	170964909	GF_x_RA
3	172296149	173476025	382	0.0124912	0.807426	0.000593566	0.0476722	0.131817	1	0.807426	3	172296149	GF_x_RA
3	173477285	175116207	383	0.935983	0.00513206	0.0565563	0.00126331	0.00106528	0	0.935983	3	173477285	GF_x_RA
3	175116539	176318786	384	0.967963	0.00112656	0.0305814	0.000206819	0.000122243	0	0.967963	3	175116539	GF_x_RA
3	176320312	178106828	385	0.938416	0.0194349	0.0372478	0.00225069	0.00265015	0	0.938416	3	176320312	GF_x_RA
3	178107200	179374335	386	0.966077	0.00205372	0.0312937	0.000347339	0.00022849	0	0.966077	3	178107200	GF_x_RA
3	179376292	181510911	387	0.946016	0.0106503	0.0401131	0.00166902	0.00155131	0	0.946016	3	179376292	GF_x_RA
3	181511339	183768924	388	0.960695	0.00161529	0.0366954	0.000782812	0.000211866	0	0.960695	3	181511339	GF_x_RA
3	183769683	185068051	389	0.942719	0.0111531	0.0433393	0.00102688	0.00176149	0	0.942719	3	183769683	GF_x_RA
3	185068255	186883554	390	0.952793	0.00207085	0.0445021	0.000301284	0.00033228	0	0.952793	3	185068255	GF_x_RA
3	186891512	188850633	391	0.948349	0.00177293	0.0491992	0.000362445	0.00031597	0	0.948349	3	186891512	GF_x_RA
3	188857952	190223475	392	0.630278	0.00221067	0.360935	0.00222702	0.0043493	0	0.630278	3	188857952	GF_x_RA
3	190227956	192342219	393	0.95124	0.00134574	0.0468572	0.000329427	0.000227727	0	0.95124	3	190227956	GF_x_RA
3	192344084	194058928	394	0.915164	0.0023501	0.0810987	0.000671722	0.000715443	0	0.915164	3	192344084	GF_x_RA
3	194060080	194785973	395	0.952178	0.00138151	0.0458793	0.000332159	0.000228633	0	0.952178	3	194060080	GF_x_RA
3	194786674	195971019	396	0.955972	0.000839042	0.0428513	0.000208638	0.000129164	0	0.955972	3	194786674	GF_x_RA
3	195972383	197075817	397	0.934717	0.00215455	0.0619788	0.000658807	0.000490691	0	0.934717	3	195972383	GF_x_RA
3	197076962	197838002	398	0.951827	0.00104343	0.0467279	0.000225397	0.000175911	0	0.951827	3	197076962	GF_x_RA
4	71566	686563	399	0.947197	0.00679385	0.0433677	0.00157368	0.00106799	0	0.947197	4	71566	GF_x_RA
4	696848	1417370	400	0.940657	0.00189294	0.056489	0.00057107	0.000390394	0	0.940657	4	696848	GF_x_RA
4	1498175	2841772	401	0.91424	0.0016581	0.0828305	0.000755449	0.000515978	0	0.91424	4	1498175	GF_x_RA
4	2844641	3804517	402	0.0015358	0.774131	5.66039e-05	0.126251	0.0980256	1	0.774131	4	2844641	GF_x_RA
4	3923728	4683638	403	0.956367	0.00414498	0.0382118	0.000707672	0.000568751	0	0.956367	4	3923728	GF_x_RA
4	4684116	5502056	404	0.961895	0.00159539	0.0360507	0.000253261	0.000205386	0	0.961895	4	4684116	GF_x_RA
4	5502669	6772937	405	0.957644	0.00162373	0.0401559	0.000342341	0.000233882	0	0.957644	4	5502669	GF_x_RA
4	6773546	7538492	406	0.93005	0.0265318	0.0357244	0.00419345	0.00350063	0	0.93005	4	6773546	GF_x_RA
4	7540096	8149114	407	0.939726	0.00303435	0.0546413	0.00199299	0.000605691	0	0.939726	4	7540096	GF_x_RA
4	8154534	8736829	408	0.943568	0.00125363	0.0546707	0.000258463	0.000249477	0	0.943568	4	8154534	GF_x_RA
4	9370897	10698980	409	0.866498	0.00153592	0.130455	0.000716433	0.00079438	0	0.866498	4	9370897	GF_x_RA
4	10699425	12322014	410	0.306217	0.00081152	0.681301	0.00546764	0.00620289	2	0.681301	4	10699425	GF_x_RA
4	12323492	14271762	411	0.923868	0.00215894	0.0729296	0.000457703	0.000585506	0	0.923868	4	12323492	GF_x_RA
4	14272435	15147403	412	0.927283	0.00311538	0.0634432	0.00542723	0.000731124	0	0.927283	4	14272435	GF_x_RA
4	15147446	15926136	413	0.969137	0.00119567	0.0293404	0.000202206	0.000124308	0	0.969137	4	15147446	GF_x_RA
4	15927009	17383177	414	0.956484	0.00148838	0.0415163	0.000289833	0.000221918	0	0.956484	4	15927009	GF_x_RA
4	17383953	18841427	415	0.940369	0.0179993	0.0372024	0.00198273	0.00244627	0	0.940369	4	17383953	GF_x_RA
4	18842361	20544416	416	0.961391	0.00297174	0.0347432	0.000525076	0.000368922	0	0.961391	4	18842361	GF_x_RA
4	20544557	22318619	417	0.959645	0.00357266	0.035767	0.000557759	0.000457438	0	0.959645	4	20544557	GF_x_RA
4	22320450	24135056	418	0.961095	0.00341769	0.0343801	0.000687248	0.000419946	0	0.961095	4	22320450	GF_x_RA
4	24135570	25607653	419	0.94153	0.00358508	0.0536319	0.000551817	0.000701554	0	0.94153	4	24135570	GF_x_RA
4	25609322	27343513	420	0	3.99806e-18	0.967828	0.0245234	0.00764881	2	0.967828	4	25609322	GF_x_RA
4	27345068	27965232	421	0.131017	0.000396206	0.857887	0.0017877	0.00891223	2	0.857887	4	27345068	GF_x_RA
4	27966301	29761279	422	0.91786	0.00759978	0.0687481	0.00383715	0.00195533	0	0.91786	4	27966301	GF_x_RA
4	29763347	30454312	423	0.953905	0.00204347	0.0432401	0.00049379	0.0003181	0	0.953905	4	29763347	GF_x_RA
4	30454957	31782610	424	0.957159	0.00110347	0.041313	0.000260794	0.000163597	0	0.957159	4	30454957	GF_x_RA
4	31784512	33163427	425	0.948938	0.000932129	0.0497417	0.000220734	0.000167844	0	0.948938	4	31784512	GF_x_RA
4	33174225	35149625	426	0.950418	0.0016502	0.0472411	0.000409368	0.000281761	0	0.950418	4	33174225	GF_x_RA
4	35152505	36019709	427	0.967348	0.00502609	0.0263639	0.000791874	0.000470484	0	0.967348	4	35152505	GF_x_RA
4	36020436	37254929	428	0.961073	0.00179289	0.0366042	0.000295641	0.000234572	0	0.961073	4	36020436	GF_x_RA
4	37255211	38906951	429	0.888798	0.00238707	0.106205	0.0016303	0.000979848	0	0.888798	4	37255211	GF_x_RA
4	38907664	40200811	430	0.923476	0.00139917	0.0743743	0.000363645	0.0003871	0	0.923476	4	38907664	GF_x_RA
4	40203022	42211367	431	0.942802	0.00147089	0.0550624	0.000369975	0.000295109	0	0.942802	4	40203022	GF_x_RA
4	42214962	43964974	432	0.95745	0.00121038	0.0408348	0.000327939	0.000177326	0	0.95745	4	42214962	GF_x_RA
4	43965710	45188855	433	0.963601	0.00126131	0.0347059	0.000276219	0.000156036	0	0.963601	4	43965710	GF_x_RA
4	45189719	47411725	434	0.948153	0.00512711	0.0444262	0.00146901	0.000825177	0	0.948153	4	45189719	GF_x_RA
4	47412721	48122948	435	0.556015	0.0831576	0.230362	0.0120946	0.118371	0	0.556015	4	47412721	GF_x_RA
4	48123600	53876517	436	0.253569	0.000909006	0.734285	0.00219334	0.00904384	2	0.734285	4	48123600	GF_x_RA
4	53877433	55428220	437	0.967246	0.00153913	0.030764	0.000283153	0.000168141	0	0.967246	4	53877433	GF_x_RA
4	55429886	56547412	438	0.892266	0.0200997	0.0764047	0.00531756	0.00591241	0	0.892266	4	55429886	GF_x_RA
4	56548407	58934961	439	0.95404	0.00162484	0.0437044	0.000374822	0.000255707	0	0.95404	4	56548407	GF_x_RA
4	58935339	60740620	440	0.969028	0.00134536	0.0292491	0.000237964	0.000139495	0	0.969028	4	58935339	GF_x_RA
4	60741765	62368870	441	0.953318	0.00513544	0.0401127	0.000691817	0.000742343	0	0.953318	4	60741765	GF_x_RA
4	62371818	64340381	442	0.950137	0.00228468	0.0467374	0.000455192	0.000386076	0	0.950137	4	62371818	GF_x_RA
4	64342481	66600345	443	0.824216	0.00259369	0.168905	0.00245919	0.00182594	0	0.824216	4	64342481	GF_x_RA
4	66600760	68059162	444	0.880747	0.0668757	0.0349745	0.0082795	0.00912303	0	0.880747	4	66600760	GF_x_RA
4	68059850	68854579	445	0.696463	0.202461	0.0326101	0.0359061	0.0325601	0	0.696463	4	68059850	GF_x_RA
4	68854765	71049038	446	0.960744	0.00141356	0.0374266	0.000226223	0.000189174	0	0.960744	4	68854765	GF_x_RA
4	71049152	72140399	447	0.950658	0.00114874	0.0477279	0.000267504	0.000198088	0	0.950658	4	71049152	GF_x_RA
4	72140569	74592161	448	0.954505	0.00150538	0.0433563	0.000398761	0.000234883	0	0.954505	4	72140569	GF_x_RA
4	74594043	77130320	449	0.960144	0.00222517	0.0368236	0.000514089	0.000293154	0	0.960144	4	74594043	GF_x_RA
4	77130707	79093399	450	0.95068	0.00185233	0.0468032	0.000350976	0.000313279	0	0.95068	4	77130707	GF_x_RA
4	79093979	80989630	451	0.254678	0.000451509	0.731333	0.00908385	0.00445334	2	0.731333	4	79093979	GF_x_RA
4	80990854	82124668	452	0.950308	0.00369871	0.0446545	0.000742278	0.000596897	0	0.950308	4	80990854	GF_x_RA
4	82126121	83372471	453	0.96577	0.00423275	0.0287115	0.00085391	0.000432168	0	0.96577	4	82126121	GF_x_RA
4	83372968	84798714	454	0.965599	0.00126294	0.0326808	0.000310058	0.000146801	0	0.965599	4	83372968	GF_x_RA
4	84799884	86930604	455	0.955119	0.00141205	0.0430159	0.000235066	0.000218468	0	0.955119	4	84799884	GF_x_RA
4	86930609	87532951	456	0.960712	0.0007894	0.0382107	0.000179725	0.000107791	0	0.960712	4	86930609	GF_x_RA
4	87534648	89236976	457	0.965893	0.000828148	0.0329927	0.000189293	9.71615e-05	0	0.965893	4	87534648	GF_x_RA
4	89238369	90231536	458	0.951822	0.00112553	0.0466179	0.000245677	0.000189333	0	0.951822	4	89238369	GF_x_RA
4	90231834	91559895	459	0.946346	0.0184436	0.0316971	0.00139136	0.00212223	0	0.946346	4	90231834	GF_x_RA
4	91560677	94232896	460	0.944727	0.00136629	0.0533306	0.000311534	0.000264964	0	0.944727	4	91560677	GF_x_RA
4	94233344	96181584	461	0.960242	0.00219224	0.0368446	0.000432608	0.000288949	0	0.960242	4	94233344	GF_x_RA
4	96183106	97539891	462	0.963257	0.00166504	0.0345576	0.00031549	0.000205187	0	0.963257	4	96183106	GF_x_RA
4	97540703	99423280	463	0.968242	0.00165547	0.0295991	0.000329243	0.000173829	0	0.968242	4	97540703	GF_x_RA
4	99424491	100677520	464	0.959525	0.00501138	0.0339519	0.00090222	0.000609098	0	0.959525	4	99424491	GF_x_RA
4	100678905	103220401	465	0.851878	0.00381927	0.141238	0.000889297	0.00217558	0	0.851878	4	100678905	GF_x_RA
4	103221638	105304491	466	0.449265	0.122419	0.0507364	0.330142	0.0474371	0	0.449265	4	103221638	GF_x_RA
4	105305419	107501140	467	0.956151	0.00175621	0.0415114	0.000319077	0.000261923	0	0.956151	4	105305419	GF_x_RA
4	107501341	108813811	468	0.964408	0.00125266	0.0339226	0.000265024	0.000151328	0	0.964408	4	107501341	GF_x_RA
4	108818147	111255917	469	0.956604	0.00137619	0.041467	0.000348054	0.000204925	0	0.956604	4	108818147	GF_x_RA
4	111257452	113868607	470	0.934009	0.00178811	0.0633952	0.000390772	0.00041695	0	0.934009	4	111257452	GF_x_RA
4	113872569	115665875	471	0.950124	0.00130963	0.0480349	0.00030364	0.000227442	0	0.950124	4	113872569	GF_x_RA
4	115666470	117275542	472	0.961543	0.0007952	0.0373856	0.000169824	0.000106199	0	0.961543	4	115666470	GF_x_RA
4	117277155	118479521	473	0.69154	0.000819516	0.305225	0.00117281	0.0012425	0	0.69154	4	117277155	GF_x_RA
4	118479918	119933026	474	0.974519	0.000866335	0.0244043	0.000136303	7.45149e-05	0	0.974519	4	118479918	GF_x_RA
4	119933634	120392443	475	0.969667	0.000805195	0.0292416	0.000203237	8.33138e-05	0	0.969667	4	119933634	GF_x_RA
4	120392684	122657875	476	0.956122	0.00172118	0.0415133	0.000386589	0.000256728	0	0.956122	4	120392684	GF_x_RA
4	122657987	124286340	477	0.0312078	8.1725e-05	0.944085	0.016134	0.00849144	2	0.944085	4	122657987	GF_x_RA
4	124286915	125210693	478	0.940024	0.000888129	0.0586168	0.000280937	0.0001902	0	0.940024	4	124286915	GF_x_RA
4	125211080	126480268	479	0.912998	0.0131876	0.0661972	0.00433262	0.00328449	0	0.912998	4	125211080	GF_x_RA
4	126481636	127274675	480	0.952905	0.000885143	0.0458175	0.0002462	0.000146142	0	0.952905	4	126481636	GF_x_RA
4	127276173	127829895	481	0.91441	0.00115017	0.0836892	0.000388648	0.000361526	0	0.91441	4	127276173	GF_x_RA
4	127830887	128996298	482	0.927067	0.00514169	0.0653514	0.00119496	0.00124487	0	0.927067	4	127830887	GF_x_RA
4	128996665	130591851	483	0.889968	0.00483751	0.101593	0.00170429	0.00189698	0	0.889968	4	128996665	GF_x_RA
4	130591885	131283367	484	0.961974	0.00335353	0.0338301	0.000437302	0.000405058	0	0.961974	4	130591885	GF_x_RA
4	131283821	132950969	485	0.943514	0.0043031	0.0467328	0.00471849	0.000731467	0	0.943514	4	131283821	GF_x_RA
4	132954033	134628007	486	0.971627	0.00137429	0.0266204	0.000249311	0.000129333	0	0.971627	4	132954033	GF_x_RA
4	134629540	136566182	487	0.966155	0.0009355	0.0326244	0.000176875	0.000108509	0	0.966155	4	134629540	GF_x_RA
4	136566481	138541459	488	0.948956	0.00265486	0.047244	0.000690802	0.000454048	0	0.948956	4	136566481	GF_x_RA
4	138541971	139555962	489	0.969078	0.00367382	0.0265026	0.000400417	0.000345113	0	0.969078	4	138541971	GF_x_RA
4	139557093	141084328	490	0.961132	0.00239738	0.0358195	0.000344483	0.000306908	0	0.961132	4	139557093	GF_x_RA
4	141085551	143443147	491	0.950938	0.0022796	0.0460273	0.000375592	0.000379055	0	0.950938	4	141085551	GF_x_RA
4	143443347	146177694	492	0.862959	0.00363533	0.130456	0.00106184	0.00188808	0	0.862959	4	143443347	GF_x_RA
4	146179152	148520832	493	0.939231	0.0027785	0.0564005	0.00101659	0.00057311	0	0.939231	4	146179152	GF_x_RA
4	148522294	150683433	494	0.963816	0.00142823	0.0343048	0.00027678	0.000174615	0	0.963816	4	148522294	GF_x_RA
4	150683754	152782076	495	0.935401	0.00274687	0.0603615	0.000881641	0.000608875	0	0.935401	4	150683754	GF_x_RA
4	152782184	154476924	496	0.955979	0.0034172	0.0394248	0.000695372	0.000484083	0	0.955979	4	152782184	GF_x_RA
4	154477641	155055498	497	0.937584	0.00239319	0.0582018	0.00131074	0.000509881	0	0.937584	4	154477641	GF_x_RA
4	155056126	157484641	498	0.94484	0.0019145	0.0524177	0.000462956	0.000364885	0	0.94484	4	155056126	GF_x_RA
4	157485890	158742582	499	0.962797	0.00122039	0.0355785	0.000249204	0.000154887	0	0.962797	4	157485890	GF_x_RA
4	158745055	161058410	500	0.956099	0.00264123	0.0403185	0.000558922	0.000382607	0	0.956099	4	158745055	GF_x_RA
4	161062893	161826053	501	0.961613	0.00184445	0.0359699	0.000335315	0.000236953	0	0.961613	4	161062893	GF_x_RA
4	161826517	163243426	502	0.956685	0.00159055	0.0412136	0.000275111	0.00023539	0	0.956685	4	161826517	GF_x_RA
4	163243679	164478104	503	0.956123	0.00301367	0.0391651	0.00127412	0.000423852	0	0.956123	4	163243679	GF_x_RA
4	164478300	165823437	504	0.944673	0.00281979	0.0509422	0.00104264	0.000522275	0	0.944673	4	164478300	GF_x_RA
4	165823448	167018571	505	0.953731	0.00121454	0.0445396	0.00031998	0.000194812	0	0.953731	4	165823448	GF_x_RA
4	167019072	167852757	506	0.966136	0.00229336	0.0308859	0.000432466	0.000251779	0	0.966136	4	167019072	GF_x_RA
4	167852917	169676100	507	0.942371	0.00259122	0.0529051	0.00163275	0.000499593	0	0.942371	4	167852917	GF_x_RA
4	169677032	170774448	508	0.964866	0.00173094	0.0327909	0.000410671	0.000201971	0	0.964866	4	169677032	GF_x_RA
4	170776510	172558507	509	0.947205	0.00133076	0.0508252	0.000393579	0.000245289	0	0.947205	4	170776510	GF_x_RA
4	172559687	174263330	510	0.953195	0.00186765	0.0440831	0.000557733	0.000296648	0	0.953195	4	172559687	GF_x_RA
4	174264446	176569287	511	0.922634	0.00146777	0.0750779	0.000409724	0.000410321	0	0.922634	4	174264446	GF_x_RA
4	176570716	178990462	512	0.958232	0.00430005	0.0363274	0.000580193	0.000560052	0	0.958232	4	176570716	GF_x_RA
4	178991910	180121844	513	0.966271	0.00128876	0.032026	0.000267574	0.000146708	0	0.966271	4	178991910	GF_x_RA
4	180123093	182066278	514	0.780618	0.149266	0.0295195	0.0212048	0.019392	0	0.780618	4	180123093	GF_x_RA
4	182066869	183370863	515	0.953341	0.00130763	0.0448088	0.000330991	0.00021112	0	0.953341	4	182066869	GF_x_RA
4	183371787	184928980	516	0.959324	0.00154977	0.0385797	0.000332708	0.000214094	0	0.959324	4	183371787	GF_x_RA
4	184929455	186908394	517	0.923778	0.00133682	0.0741553	0.000361548	0.000368663	0	0.923778	4	184929455	GF_x_RA
4	186909478	188472041	518	0.935513	0.00137621	0.0624951	0.000300159	0.000315827	0	0.935513	4	186909478	GF_x_RA
4	188472981	189693376	519	0.956519	0.00155229	0.0413654	0.000332373	0.000230599	0	0.956519	4	188472981	GF_x_RA
4	189693511	190915650	520	0.944362	0.00307044	0.0514795	0.000512676	0.000574991	0	0.944362	4	189693511	GF_x_RA
5	38139	981019	521	0.940817	0.00774379	0.0472323	0.00287188	0.00133487	0	0.940817	5	38139	GF_x_RA
5	982753	2132382	522	0.958169	0.00292848	0.0379024	0.000602625	0.000397915	0	0.958169	5	982753	GF_x_RA
5	2133412	3361581	523	0.961434	0.00135351	0.0367664	0.000267936	0.000177803	0	0.961434	5	2133412	GF_x_RA
5	3362671	4629210	524	0.938859	0.00224663	0.0579782	0.000439669	0.000476603	0	0.938859	5	3362671	GF_x_RA
5	4632694	5972877	525	0.922589	0.00087169	0.0759508	0.000341745	0.000246496	0	0.922589	5	4632694	GF_x_RA
5	5973391	7143171	526	0.953936	0.00213408	0.0430804	0.000518157	0.000331045	0	0.953936	5	5973391	GF_x_RA
5	7143218	8446321	527	0.95848	0.00151905	0.0394848	0.000301414	0.000214959	0	0.95848	5	7143218	GF_x_RA
5	8446336	9718130	528	0.959993	0.00100528	0.0385704	0.000292335	0.000138721	0	0.959993	5	8446336	GF_x_RA
5	9719723	11172938	529	0.0724788	0.000121579	0.919813	0.0022857	0.00530097	2	0.919813	5	9719723	GF_x_RA
5	11173283	13464505	530	0.950409	0.00189358	0.0469952	0.000380396	0.00032166	0	0.950409	5	11173283	GF_x_RA
5	13464832	14756567	531	0.379809	0.000518111	0.613803	0.0029938	0.00287625	2	0.613803	5	13464832	GF_x_RA
5	14759221	16963151	532	0.942383	0.00166214	0.0551899	0.000431048	0.000334381	0	0.942383	5	14759221	GF_x_RA
5	16963613	18050787	533	0.949265	0.00137036	0.0487261	0.000397075	0.000241559	0	0.949265	5	16963613	GF_x_RA
5	18052361	19917453	534	0.947268	0.00436049	0.0468346	0.000796698	0.000740638	0	0.947268	5	18052361	GF_x_RA
5	19918245	22141602	535	0.952179	0.00247111	0.0445083	0.00044514	0.0003968	0	0.952179	5	19918245	GF_x_RA
5	22154092	23493956	536	0.962767	0.00124508	0.0355281	0.000301568	0.000157802	0	0.962767	5	22154092	GF_x_RA
5	23494324	26184833	537	0.959386	0.00178559	0.0382047	0.000379906	0.000244276	0	0.959386	5	23494324	GF_x_RA
5	26186690	26857528	538	0.943244	0.0183502	0.0341975	0.0019233	0.00228527	0	0.943244	5	26186690	GF_x_RA
5	26857604	27984258	539	0.960843	0.00780003	0.029841	0.000683767	0.000832156	0	0.960843	5	26857604	GF_x_RA
5	27984513	29714813	540	0.964457	0.00254396	0.0322148	0.000492105	0.000291893	0	0.964457	5	27984513	GF_x_RA
5	29715154	31390127	541	0.960438	0.00379925	0.0346882	0.000603206	0.000471383	0	0.960438	5	29715154	GF_x_RA
5	31391406	33499437	542	0.956139	0.00128243	0.0421033	0.000281705	0.000193994	0	0.956139	5	31391406	GF_x_RA
5	33500180	35047845	543	0.92684	0.00130139	0.0708474	0.000669759	0.000341671	0	0.92684	5	33500180	GF_x_RA
5	35049996	36433782	544	0.927052	0.00190237	0.0701648	0.000386217	0.000494635	0	0.927052	5	35049996	GF_x_RA
5	36434126	38802148	545	0.943376	0.0076007	0.0465265	0.00120919	0.00128781	0	0.943376	5	36434126	GF_x_RA
5	38803449	40287588	546	0.921709	0.00154418	0.0758737	0.000436491	0.000436677	0	0.921709	5	38803449	GF_x_RA
5	40287729	41888009	547	0.928754	0.00108748	0.0695743	0.000303965	0.000279853	0	0.928754	5	40287729	GF_x_RA
5	41888710	43982795	548	0.960966	0.00482343	0.0328813	0.00076259	0.000566946	0	0.960966	5	41888710	GF_x_RA
5	43983499	50163178	549	0.968779	0.00136861	0.0294619	0.000247311	0.000142973	0	0.968779	5	43983499	GF_x_RA
5	50163398	52134410	550	0.949359	0.00261201	0.0454963	0.00210245	0.000429766	0	0.949359	5	50163398	GF_x_RA
5	52134622	53702734	551	0.933325	0.00129288	0.0647549	0.000319199	0.000308155	0	0.933325	5	52134622	GF_x_RA
5	53703703	55416979	552	0.958306	0.00157199	0.0396039	0.000295014	0.000223169	0	0.958306	5	53703703	GF_x_RA
5	55417599	56619881	553	0	1.2572e-15	0.988203	0.00251076	0.00928666	2	0.988203	5	55417599	GF_x_RA
5	56621102	57339368	554	0.840415	0.00210432	0.154691	0.00145924	0.00133033	0	0.840415	5	56621102	GF_x_RA
5	57340756	58523945	555	0.941011	0.00506801	0.0521907	0.000764213	0.000965622	0	0.941011	5	57340756	GF_x_RA
5	58524622	60935451	556	0.953325	0.00133734	0.0448318	0.000290268	0.000216043	0	0.953325	5	58524622	GF_x_RA
5	60935907	61672733	557	0.967736	0.00276236	0.028758	0.000461968	0.00028183	0	0.967736	5	60935907	GF_x_RA
5	61673670	63218410	558	0.912709	0.00148944	0.0847435	0.000583462	0.000475046	0	0.912709	5	61673670	GF_x_RA
5	63219413	63967322	559	0.965327	0.0024321	0.0316079	0.000359253	0.000273422	0	0.965327	5	63219413	GF_x_RA
5	63968304	65910972	560	0.964778	0.00261597	0.0316117	0.000700268	0.000294386	0	0.964778	5	63968304	GF_x_RA
5	65911289	67848407	561	0.953038	0.00826154	0.0362682	0.00135222	0.00108003	0	0.953038	5	65911289	GF_x_RA
5	67850860	71240138	562	0.961473	0.00201064	0.0358862	0.000372854	0.000257768	0	0.961473	5	67850860	GF_x_RA
5	71241323	73759199	563	0.962649	0.001756	0.0349896	0.000385925	0.000219252	0	0.962649	5	71241323	GF_x_RA
5	73759326	75795407	564	0.958382	0.00109625	0.0401289	0.000235241	0.000157678	0	0.958382	5	73759326	GF_x_RA
5	75801039	77622868	565	0.953293	0.00280525	0.0429987	0.00046848	0.000434681	0	0.953293	5	75801039	GF_x_RA
5	77624014	79392941	566	0.961144	0.0013505	0.0370665	0.000260501	0.000178902	0	0.961144	5	77624014	GF_x_RA
5	79393144	80481299	567	0.968627	0.00121755	0.0298347	0.000191843	0.00012881	0	0.968627	5	79393144	GF_x_RA
5	80481996	82025104	568	0.961131	0.00107621	0.0373979	0.000250628	0.000143826	0	0.961131	5	80481996	GF_x_RA
5	82026431	83972503	569	0.958146	0.00241535	0.0386433	0.000460971	0.000334622	0	0.958146	5	82026431	GF_x_RA
5	83972689	85767043	570	0.216335	0.00161094	0.757876	0.00478851	0.0193896	2	0.757876	5	83972689	GF_x_RA
5	85767390	87389608	571	0.945148	0.00226113	0.0507399	0.00143444	0.000416654	0	0.945148	5	85767390	GF_x_RA
5	87391024	88890063	572	0.917343	0.0350602	0.0363812	0.00644023	0.00477542	0	0.917343	5	87391024	GF_x_RA
5	88891530	90422216	573	0.925497	0.00137844	0.0723414	0.000413456	0.000370086	0	0.925497	5	88891530	GF_x_RA
5	90423162	91840153	574	0.811818	0.00208447	0.183305	0.00117525	0.00161683	0	0.811818	5	90423162	GF_x_RA
5	91840637	93807200	575	0.950698	0.00529815	0.0424173	0.000774205	0.000812009	0	0.950698	5	91840637	GF_x_RA
5	93810208	95962896	576	0.947896	0.00296766	0.0478281	0.000794259	0.000514363	0	0.947896	5	93810208	GF_x_RA
5	95963902	97314960	577	0.966026	0.00153914	0.03199	0.000269293	0.000175077	0	0.966026	5	95963902	GF_x_RA
5	97315701	99260667	578	0.960218	0.00411481	0.034463	0.000696434	0.000507321	0	0.960218	5	97315701	GF_x_RA
5	99260992	101578579	579	0.943368	0.00110462	0.0550079	0.000298124	0.000221269	0	0.943368	5	99260992	GF_x_RA
5	101578769	103319087	580	8.0786e-05	2.23955e-07	0.841077	0.150907	0.00793499	2	0.841077	5	101578769	GF_x_RA
5	103321080	104847697	581	0.312387	0.570814	0.0104361	0.0408488	0.0655139	1	0.570814	5	103321080	GF_x_RA
5	104855126	105892457	582	0.948613	0.000831265	0.0501846	0.000220363	0.000151029	0	0.948613	5	104855126	GF_x_RA
5	105894110	107263834	583	0.958734	0.00323311	0.0370128	0.000591322	0.000428754	0	0.958734	5	105894110	GF_x_RA
5	107264340	108633347	584	0.803971	0.140482	0.025768	0.0143114	0.0154679	0	0.803971	5	107264340	GF_x_RA
5	108634128	110819753	585	0.941793	0.00186844	0.055428	0.000533107	0.000377753	0	0.941793	5	108634128	GF_x_RA
5	110822500	111981174	586	0.949086	0.00514729	0.0437261	0.00122577	0.000814555	0	0.949086	5	110822500	GF_x_RA
5	111981633	113395725	587	0.906961	0.00232961	0.0892063	0.000716252	0.000787149	0	0.906961	5	111981633	GF_x_RA
5	113396285	114829289	588	0.914889	0.0256653	0.046891	0.00803595	0.00451832	0	0.914889	5	113396285	GF_x_RA
5	114831239	115830469	589	0.910654	0.00111926	0.0866477	0.00121357	0.00036557	0	0.910654	5	114831239	GF_x_RA
5	115831092	117345933	590	0.954939	0.00295081	0.041095	0.000578573	0.00043622	0	0.954939	5	115831092	GF_x_RA
5	117346831	118608427	591	0.76529	0.00133644	0.231169	0.00081806	0.00138688	0	0.76529	5	117346831	GF_x_RA
5	118608839	119668423	592	0.947348	0.00159222	0.0502735	0.000496206	0.000290183	0	0.947348	5	118608839	GF_x_RA
5	119669042	120452124	593	0.804774	0.137584	0.0288104	0.011911	0.0169201	0	0.804774	5	119669042	GF_x_RA
5	120452166	122556867	594	0.955692	0.00333514	0.0399884	0.000504649	0.000479421	0	0.955692	5	120452166	GF_x_RA
5	122556905	123797013	595	0.959057	0.00802682	0.0302732	0.00177289	0.000870151	0	0.959057	5	122556905	GF_x_RA
5	123798436	125785238	596	0.944242	0.00636933	0.0464087	0.00190458	0.00107539	0	0.944242	5	123798436	GF_x_RA
5	125786305	127343989	597	0.930591	0.00197022	0.0660696	0.000888949	0.00048046	0	0.930591	5	125786305	GF_x_RA
5	127346879	129517194	598	0.946322	0.0060939	0.0452735	0.00130926	0.00100155	0	0.946322	5	127346879	GF_x_RA
5	129519147	132139078	599	0.911085	0.0168966	0.0650856	0.00278562	0.00414684	0	0.911085	5	129519147	GF_x_RA
5	132140596	134777042	600	0.153186	0.000263791	0.837656	0.00393826	0.00495562	2	0.837656	5	132140596	GF_x_RA
5	134778347	136374997	601	0.884145	0.0334616	0.0707989	0.00238868	0.00920595	0	0.884145	5	134778347	GF_x_RA
5	136376050	139264515	602	0.942686	0.0160844	0.0373975	0.00164	0.00219216	0	0.942686	5	136376050	GF_x_RA
5	139268265	140645133	603	0.936877	0.0102479	0.045221	0.00595689	0.00169729	0	0.936877	5	139268265	GF_x_RA
5	140645971	142980766	604	0.947348	0.00174736	0.0500988	0.000488172	0.000317435	0	0.947348	5	140645971	GF_x_RA
5	142982126	144943239	605	0.968513	0.00159383	0.029471	0.000255563	0.000166599	0	0.968513	5	142982126	GF_x_RA
5	144943354	147181902	606	0.958081	0.00143975	0.0399939	0.000278861	0.000206458	0	0.958081	5	144943354	GF_x_RA
5	147182361	148661797	607	0.961872	0.00446944	0.0326212	0.000516934	0.000520703	0	0.961872	5	147182361	GF_x_RA
5	148662633	150560345	608	0.29178	0.000449211	0.702527	0.00152812	0.00371594	2	0.702527	5	148662633	GF_x_RA
5	150561298	152867729	609	0.743202	0.168321	0.0303426	0.0345267	0.0236076	0	0.743202	5	150561298	GF_x_RA
5	152869624	153772289	610	0.582267	0.31457	0.0232845	0.0366665	0.0432122	0	0.582267	5	152869624	GF_x_RA
5	153773088	155372771	611	0.96009	0.0018157	0.0373319	0.000519908	0.000242483	0	0.96009	5	153773088	GF_x_RA
5	155374568	156628287	612	0.964853	0.00104852	0.0337557	0.000216689	0.000125993	0	0.964853	5	155374568	GF_x_RA
5	156629351	158825387	613	0.69832	0.0026334	0.292984	0.00226716	0.00379586	0	0.69832	5	156629351	GF_x_RA
5	158826247	159973834	614	0.764934	0.00129835	0.231696	0.000720568	0.00135105	0	0.764934	5	158826247	GF_x_RA
5	159973944	161481306	615	0.960318	0.00139321	0.0377598	0.000340947	0.000188162	0	0.960318	5	159973944	GF_x_RA
5	161483723	162743572	616	0.956315	0.00109486	0.0421755	0.000248993	0.000165836	0	0.956315	5	161483723	GF_x_RA
5	162743908	163771041	617	0.964362	0.00145764	0.0336835	0.000322217	0.000174851	0	0.964362	5	162743908	GF_x_RA
5	163771940	165640662	618	0.952047	0.00178844	0.0454221	0.000449421	0.000293103	0	0.952047	5	163771940	GF_x_RA
5	165642395	166846744	619	0.965026	0.00347068	0.0306612	0.000463277	0.000378762	0	0.965026	5	165642395	GF_x_RA
5	166848734	168524897	620	0.947555	0.00397079	0.0471844	0.000610175	0.000679267	0	0.947555	5	166848734	GF_x_RA
5	168525690	169505282	621	0.957559	0.0014271	0.0404397	0.000366945	0.000206991	0	0.957559	5	168525690	GF_x_RA
5	169506844	171073807	622	0.951793	0.00194573	0.045576	0.000365277	0.000320056	0	0.951793	5	169506844	GF_x_RA
5	171074292	172677991	623	0.907199	0.00303695	0.0882728	0.000476309	0.00101523	0	0.907199	5	171074292	GF_x_RA
5	172678983	173642755	624	0.959959	0.00247367	0.0366287	0.000614596	0.000324145	0	0.959959	5	172678983	GF_x_RA
5	173643487	175346697	625	0.947833	0.00340481	0.0436469	0.00457725	0.000538063	0	0.947833	5	173643487	GF_x_RA
5	175558320	177069101	626	0.887213	0.00148613	0.110068	0.000599091	0.000633309	0	0.887213	5	175558320	GF_x_RA
5	177260129	178412273	627	0.954233	0.00221738	0.0428132	0.000394234	0.000341748	0	0.954233	5	177260129	GF_x_RA
5	178413816	179400870	628	0.965518	0.00161325	0.0323885	0.000294333	0.00018586	0	0.965518	5	178413816	GF_x_RA
5	179401287	180557598	629	0.950243	0.00649795	0.0414327	0.000853171	0.00097329	0	0.950243	5	179401287	GF_x_RA
5	180561074	180700176	630	0.918123	0.00238459	0.0781162	0.000680453	0.000696075	0	0.918123	5	180561074	GF_x_RA
6	203878	1451582	631	0.00705856	9.18595e-06	0.985699	0.00282621	0.00440704	2	0.985699	6	203878	GF_x_RA
6	1452521	2457561	632	0.941452	0.00130528	0.0566151	0.000358204	0.00026959	0	0.941452	6	1452521	GF_x_RA
6	2460168	3573222	633	0.967596	0.000910126	0.0312199	0.000172997	0.00010086	0	0.967596	6	2460168	GF_x_RA
6	3573593	4616691	634	0.948293	0.00158737	0.0495314	0.000303029	0.000284811	0	0.948293	6	3573593	GF_x_RA
6	4617817	5789247	635	0.958595	0.00189774	0.0388973	0.000345802	0.000264511	0	0.958595	6	4617817	GF_x_RA
6	5793948	6784474	636	0.945152	0.00196491	0.0520056	0.000506193	0.000371365	0	0.945152	6	5793948	GF_x_RA
6	6786151	7808347	637	0.953866	0.00263747	0.0426818	0.000408969	0.000405405	0	0.953866	6	6786151	GF_x_RA
6	7810021	9018976	638	0.963146	0.001809	0.0340175	0.000808239	0.000219365	0	0.963146	6	7810021	GF_x_RA
6	9020424	10539977	639	0.96055	0.00180431	0.0370893	0.000316966	0.000239323	0	0.96055	6	9020424	GF_x_RA
6	10541103	11790635	640	0.947952	0.0028298	0.0482265	0.000497046	0.000494541	0	0.947952	6	10541103	GF_x_RA
6	11791351	13209144	641	0.959771	0.00733031	0.0310217	0.00106314	0.000813855	0	0.959771	6	11791351	GF_x_RA
6	13209388	14802687	642	0.922748	0.0133325	0.0592658	0.00171214	0.00294189	0	0.922748	6	13209388	GF_x_RA
6	14804049	17384113	643	0.571172	0.0178881	0.369093	0.00213056	0.0397161	0	0.571172	6	14804049	GF_x_RA
6	17386607	19207239	644	0.968307	0.00136833	0.029909	0.000269999	0.000145184	0	0.968307	6	17386607	GF_x_RA
6	19207758	21683982	645	0.958895	0.00666647	0.0324241	0.00124025	0.000774383	0	0.958895	6	19207758	GF_x_RA
6	21684065	22748186	646	0.943765	0.0117291	0.0409946	0.00176153	0.00175013	0	0.943765	6	21684065	GF_x_RA
6	22748670	23936167	647	0.905637	0.00923789	0.0807896	0.00150447	0.00283118	0	0.905637	6	22748670	GF_x_RA
6	23936635	24851787	648	0.947568	0.00204779	0.0495315	0.000485014	0.000367674	0	0.947568	6	23936635	GF_x_RA
6	35456639	37572144	659	0.0103764	2.20838e-05	0.973721	0.00876134	0.00711918	2	0.973721	6	35456639	GF_x_RA
6	37574213	39295505	660	0.961821	0.00379121	0.0333287	0.000608075	0.000451296	0	0.961821	6	37574213	GF_x_RA
6	39295686	40344623	661	0.950692	0.00334918	0.0446072	0.00081154	0.000539737	0	0.950692	6	39295686	GF_x_RA
6	40345542	42038449	662	0.821732	0.0940388	0.0563017	0.00579026	0.022137	0	0.821732	6	40345542	GF_x_RA
6	42038721	43753051	663	0.941351	0.00537531	0.0513908	0.000875055	0.00100809	0	0.941351	6	42038721	GF_x_RA
6	43756863	45404528	664	0.00879389	3.37841e-05	0.97664	0.00164203	0.0128903	2	0.97664	6	43756863	GF_x_RA
6	45406914	47311814	665	0.955922	0.00189342	0.0415292	0.000372871	0.00028257	0	0.955922	6	45406914	GF_x_RA
6	47311898	48390593	666	0.968164	0.00169758	0.0297047	0.000254888	0.000178893	0	0.968164	6	47311898	GF_x_RA
6	48391633	50384793	667	0.95757	0.00100305	0.0410387	0.000240457	0.000147668	0	0.95757	6	48391633	GF_x_RA
6	50386145	52210409	668	0.916622	0.00146083	0.0804769	0.000999312	0.000440535	0	0.916622	6	50386145	GF_x_RA
6	52210827	53278242	669	0.931914	0.00173499	0.0652096	0.00072398	0.000416961	0	0.931914	6	52210827	GF_x_RA
6	53279178	55467639	670	0.95494	0.00382744	0.0400485	0.000632882	0.000551446	0	0.95494	6	53279178	GF_x_RA
6	55468836	56105038	671	0.965985	0.00100674	0.0326766	0.00021471	0.000116931	0	0.965985	6	55468836	GF_x_RA
6	56105707	57535593	672	0.966096	0.00176901	0.0315833	0.000353128	0.000198597	0	0.966096	6	56105707	GF_x_RA
6	57607841	58773240	673	0.962325	0.00175666	0.0353525	0.000343926	0.000221635	0	0.962325	6	57607841	GF_x_RA
6	61880512	63552727	674	0.968593	0.00141028	0.0295976	0.000251168	0.000148031	0	0.968593	6	61880512	GF_x_RA
6	63552888	65764776	675	0.834255	0.105135	0.036161	0.00879198	0.0156566	0	0.834255	6	63552888	GF_x_RA
6	65765856	67328940	676	0.961666	0.00296752	0.0345474	0.000452816	0.00036623	0	0.961666	6	65765856	GF_x_RA
6	67329389	68849257	677	0.960613	0.00135296	0.0375873	0.000264545	0.000181858	0	0.960613	6	67329389	GF_x_RA
6	68850024	69523066	678	0.967514	0.00154386	0.0304817	0.000293558	0.000167038	0	0.967514	6	68850024	GF_x_RA
6	69524373	71609384	679	0.956289	0.00210068	0.0408042	0.000498372	0.000307908	0	0.956289	6	69524373	GF_x_RA
6	71609707	73449742	680	0.944625	0.00176362	0.052838	0.000434322	0.000338888	0	0.944625	6	71609707	GF_x_RA
6	73451906	75461855	681	0.958387	0.00186806	0.039153	0.00033026	0.000262169	0	0.958387	6	73451906	GF_x_RA
6	75462003	77414670	682	0.949676	0.00631786	0.0413425	0.00171901	0.000944652	0	0.949676	6	75462003	GF_x_RA
6	77415155	78957610	683	0.9373	0.00110917	0.0609998	0.000342703	0.000247956	0	0.9373	6	77415155	GF_x_RA
6	78958134	80691070	684	0.960276	0.0051404	0.0331955	0.000777807	0.000610433	0	0.960276	6	78958134	GF_x_RA
6	80691170	81928531	685	0.964043	0.00100852	0.0346046	0.000219787	0.000124344	0	0.964043	6	80691170	GF_x_RA
6	81929222	83126449	686	0.945554	0.00167434	0.0517742	0.000682647	0.000314828	0	0.945554	6	81929222	GF_x_RA
6	83128625	85209692	687	0.953235	0.00587483	0.0391409	0.000921004	0.000828678	0	0.953235	6	83128625	GF_x_RA
6	85210634	87068077	688	0.9668	0.00128963	0.0315123	0.000253441	0.000144391	0	0.9668	6	85210634	GF_x_RA
6	87069500	88821736	689	0.948339	0.00181575	0.0489629	0.000560561	0.000322014	0	0.948339	6	87069500	GF_x_RA
6	88822936	89971733	690	0.945658	0.00178021	0.05179	0.000436943	0.000334881	0	0.945658	6	88822936	GF_x_RA
6	89973052	91842224	691	0.865203	0.00121704	0.132469	0.000470333	0.000640159	0	0.865203	6	89973052	GF_x_RA
6	91843655	93426186	692	0.859338	0.0951795	0.025729	0.00996378	0.00978961	0	0.859338	6	91843655	GF_x_RA
6	93429548	94117894	693	0.857846	0.0902645	0.0323464	0.00785127	0.011692	0	0.857846	6	93429548	GF_x_RA
6	94118397	94440824	694	0.933356	0.0255444	0.0335613	0.00438709	0.00315155	0	0.933356	6	94118397	GF_x_RA
6	94441595	97093400	695	0.86891	0.00332589	0.125393	0.000722124	0.001649	0	0.86891	6	94441595	GF_x_RA
6	97094092	97841282	696	0.888845	0.00475661	0.103499	0.000996843	0.00190269	0	0.888845	6	97094092	GF_x_RA
6	97842747	100629725	697	0.905602	0.0268934	0.0525206	0.00962578	0.00535781	0	0.905602	6	97842747	GF_x_RA
6	100631103	102635841	698	0.950325	0.00742814	0.0380013	0.00322528	0.00102013	0	0.950325	6	100631103	GF_x_RA
6	102637539	103982087	699	0.968495	0.00178634	0.0291556	0.000377899	0.000184694	0	0.968495	6	102637539	GF_x_RA
6	103983395	106056440	700	0.958469	0.00142874	0.0395714	0.000327991	0.000202624	0	0.958469	6	103983395	GF_x_RA
6	106057283	107449641	701	0.417774	0.000814608	0.576366	0.00118471	0.00386118	2	0.576366	6	106057283	GF_x_RA
6	107450306	108463204	702	0.954992	0.0086895	0.0334943	0.00177735	0.00104657	0	0.954992	6	107450306	GF_x_RA
6	108464703	110303618	703	0.922734	0.00143623	0.0748721	0.000557412	0.000400312	0	0.922734	6	108464703	GF_x_RA
6	110305071	112344737	704	0.957176	0.00169621	0.0404329	0.000449052	0.000246121	0	0.957176	6	110305071	GF_x_RA
6	112345359	114220473	705	0.952541	0.00861527	0.0366899	0.00101383	0.00114	0	0.952541	6	112345359	GF_x_RA
6	114220833	116130983	706	0.944336	0.00158048	0.0533395	0.000437797	0.000306658	0	0.944336	6	114220833	GF_x_RA
6	116131731	117672094	707	0.9653	0.00183005	0.0323004	0.000359413	0.000210322	0	0.9653	6	116131731	GF_x_RA
6	117673296	118962740	708	0.883484	0.0758826	0.0277961	0.00463536	0.00820192	0	0.883484	6	117673296	GF_x_RA
6	118964623	119962839	709	0.948765	0.00101393	0.049611	0.000428215	0.000182054	0	0.948765	6	118964623	GF_x_RA
6	119963335	120512077	710	0.965619	0.000819186	0.0332485	0.000216556	9.68224e-05	0	0.965619	6	119963335	GF_x_RA
6	120512570	121900015	711	0.957677	0.00550367	0.0350067	0.00112149	0.00069104	0	0.957677	6	120512570	GF_x_RA
6	121907575	123856006	712	0.953978	0.00152965	0.0439689	0.000280768	0.000242196	0	0.953978	6	121907575	GF_x_RA
6	123856181	125424132	713	0.942074	0.00864288	0.0442022	0.00368854	0.00139263	0	0.942074	6	123856181	GF_x_RA
6	125426693	127536446	714	0.9669	0.00160435	0.0310488	0.000269694	0.000176953	0	0.9669	6	125426693	GF_x_RA
6	127543618	129860637	715	0.915242	0.0231498	0.0538591	0.00306921	0.00468026	0	0.915242	6	127543618	GF_x_RA
6	129861191	130934771	716	0.961531	0.00159987	0.036362	0.000299616	0.000207819	0	0.961531	6	129861191	GF_x_RA
6	130935454	132765643	717	0.951141	0.00177742	0.0463558	0.000428353	0.000297564	0	0.951141	6	130935454	GF_x_RA
6	132765669	134243918	718	0.958547	0.00213874	0.0385814	0.000436768	0.000295697	0	0.958547	6	132765669	GF_x_RA
6	134246605	136223236	719	0.946961	0.00122617	0.0512958	0.000288963	0.000228165	0	0.946961	6	134246605	GF_x_RA
6	136224650	137613369	720	0.966636	0.00184993	0.0305502	0.000763695	0.000200542	0	0.966636	6	136224650	GF_x_RA
6	137614218	138821708	721	0	5.35106e-16	0.994014	0.00182413	0.00416187	2	0.994014	6	137614218	GF_x_RA
6	138822629	139845322	722	0.931667	0.00384336	0.0607108	0.00291947	0.000859696	0	0.931667	6	138822629	GF_x_RA
6	139845597	142287143	723	0.957521	0.00130832	0.0407032	0.000276302	0.000191044	0	0.957521	6	139845597	GF_x_RA
6	142290540	145319707	724	0.9498	0.00387586	0.0451713	0.000519924	0.00063328	0	0.9498	6	142290540	GF_x_RA
6	145320247	146665310	725	0.963852	0.00605015	0.0283204	0.00116668	0.000610503	0	0.963852	6	145320247	GF_x_RA
6	146665424	148920164	726	0.96319	0.00157681	0.0347403	0.000297899	0.00019537	0	0.96319	6	146665424	GF_x_RA
6	148920352	150253096	727	0.958619	0.00213181	0.0385698	0.000385193	0.000294624	0	0.958619	6	148920352	GF_x_RA
6	150254804	151912653	728	0.942856	0.00276222	0.0532891	0.000556344	0.000536331	0	0.942856	6	150254804	GF_x_RA
6	151912703	153093958	729	0.967382	0.00145574	0.0307437	0.00025942	0.000158906	0	0.967382	6	151912703	GF_x_RA
6	153094557	154974092	730	0.964217	0.00166694	0.0336162	0.00030066	0.000199643	0	0.964217	6	153094557	GF_x_RA
6	154974120	156761338	731	0.958681	0.00124966	0.0396349	0.000256983	0.000177477	0	0.958681	6	154974120	GF_x_RA
6	156763643	158217167	732	0.927305	0.00135293	0.0705685	0.000420017	0.000353638	0	0.927305	6	156763643	GF_x_RA
6	158218719	160580496	733	4.93916e-07	6.08367e-09	0.922889	0.0144161	0.0626944	2	0.922889	6	158218719	GF_x_RA
6	160581374	162169452	734	0.94872	0.00364078	0.0460708	0.000961505	0.000607322	0	0.94872	6	160581374	GF_x_RA
6	162169823	162929854	735	0.964056	0.00126882	0.0342979	0.000221791	0.000155031	0	0.964056	6	162169823	GF_x_RA
6	162931725	164382899	736	0.94728	0.0152685	0.033251	0.00235981	0.00184109	0	0.94728	6	162931725	GF_x_RA
6	164383521	165585987	737	0.393181	0.433675	0.0266429	0.0455395	0.100962	1	0.433675	6	164383521	GF_x_RA
6	165588607	167024141	738	0.958433	0.00143994	0.0396268	0.00029604	0.00020451	0	0.958433	6	165588607	GF_x_RA
6	167026996	167878034	739	0	1.25032e-12	0.946911	0.0444066	0.00868266	2	0.946911	6	167026996	GF_x_RA
6	168062165	169381577	740	0.959645	0.00206677	0.0376134	0.000396564	0.000278264	0	0.959645	6	168062165	GF_x_RA
6	169382050	170279658	741	0.953008	0.00441951	0.0408714	0.00104968	0.000650987	0	0.953008	6	169382050	GF_x_RA
6	170330173	170918264	742	0.963341	0.00456341	0.0307926	0.00080226	0.000500881	0	0.963341	6	170330173	GF_x_RA
7	44935	947236	743	0.947672	0.00170974	0.049702	0.00060897	0.000307747	0	0.947672	7	44935	GF_x_RA
7	985764	1353031	744	0.968586	0.00241838	0.0283819	0.000370377	0.000243278	0	0.968586	7	985764	GF_x_RA
7	1358562	2061783	745	0.950993	0.00718906	0.0392688	0.00152986	0.00101943	0	0.950993	7	1358562	GF_x_RA
7	2062621	2771642	746	0.92106	0.0188292	0.0504157	0.00615649	0.00353904	0	0.92106	7	2062621	GF_x_RA
7	2772261	4573146	747	0.889671	0.0217158	0.0659184	0.0171684	0.00552659	0	0.889671	7	2772261	GF_x_RA
7	4575430	5415877	748	0.962392	0.00121009	0.0359915	0.000250718	0.000155426	0	0.962392	7	4575430	GF_x_RA
7	5416248	5854488	749	0.9523	0.00276822	0.0439073	0.000586052	0.000438249	0	0.9523	7	5416248	GF_x_RA
7	5854526	6573087	750	0.940335	0.00150167	0.057481	0.000367536	0.000315244	0	0.940335	7	5854526	GF_x_RA
7	6573917	7808370	751	0.967581	0.00178169	0.0301954	0.000251196	0.000190991	0	0.967581	7	6573917	GF_x_RA
7	7809142	9123026	752	0.947832	0.00402112	0.0457618	0.00171784	0.000666812	0	0.947832	7	7809142	GF_x_RA
7	9124395	9987150	753	0.965773	0.00117466	0.0326758	0.000240157	0.000136504	0	0.965773	7	9124395	GF_x_RA
7	9987850	11298815	754	0.957644	0.0082375	0.0324905	0.000667551	0.000960158	0	0.957644	7	9987850	GF_x_RA
7	11299198	12634478	755	0.948809	0.014294	0.0320064	0.00323444	0.00165635	0	0.948809	7	11299198	GF_x_RA
7	12636026	13883535	756	0.960162	0.00177177	0.0374941	0.000334928	0.000237673	0	0.960162	7	12636026	GF_x_RA
7	13884489	15143491	757	0.95312	0.00106213	0.0454059	0.000238187	0.000173807	0	0.95312	7	13884489	GF_x_RA
7	15144710	16902018	758	0.961703	0.00159581	0.036089	0.000406562	0.000205694	0	0.961703	7	15144710	GF_x_RA
7	16902635	19481290	759	0.291662	0.000503471	0.702157	0.00151309	0.00416437	2	0.702157	7	16902635	GF_x_RA
7	19481547	20124272	760	0.955365	0.00470632	0.0380508	0.00123389	0.000643714	0	0.955365	7	19481547	GF_x_RA
7	20125192	22506999	761	0.906007	0.0433864	0.0405425	0.00339356	0.00667038	0	0.906007	7	20125192	GF_x_RA
7	22508611	23467942	762	0.947124	0.00144231	0.0508118	0.000356616	0.00026576	0	0.947124	7	22508611	GF_x_RA
7	23472061	25077097	763	0.955808	0.0011615	0.0426034	0.000249138	0.000177845	0	0.955808	7	23472061	GF_x_RA
7	25077628	25909208	764	0.954787	0.00179577	0.042803	0.000337927	0.000276511	0	0.954787	7	25077628	GF_x_RA
7	25909695	28359562	765	0.114634	0.000584953	0.866252	0.00334214	0.0151872	2	0.866252	7	25909695	GF_x_RA
7	28360334	31137003	766	0.927446	0.00181484	0.0697812	0.000489182	0.000469117	0	0.927446	7	28360334	GF_x_RA
7	31138096	33555119	767	0.961751	0.00618345	0.0306922	0.000695723	0.000677938	0	0.961751	7	31138096	GF_x_RA
7	33555841	36213037	768	0.966582	0.00122935	0.0317745	0.00027524	0.000138822	0	0.966582	7	33555841	GF_x_RA
7	36213538	37554798	769	0.809987	0.0012332	0.185026	0.00278602	0.000967363	0	0.809987	7	36213538	GF_x_RA
7	37555184	38966621	770	0.963384	0.00153218	0.0345879	0.00030718	0.000188959	0	0.963384	7	37555184	GF_x_RA
7	38966703	39861723	771	0.945601	0.0162817	0.0343025	0.00178563	0.00202882	0	0.945601	7	38966703	GF_x_RA
7	39863558	42001171	772	0.94849	0.000958081	0.0500791	0.000299365	0.00017375	0	0.94849	7	39863558	GF_x_RA
7	42001811	43158625	773	0.963854	0.00278227	0.032482	0.000559253	0.000322034	0	0.963854	7	42001811	GF_x_RA
7	43159821	44763296	774	0.96216	0.00340485	0.0333654	0.000664114	0.000405553	0	0.96216	7	43159821	GF_x_RA
7	44764152	45952690	775	0.963307	0.00190707	0.0341869	0.000366535	0.00023246	0	0.963307	7	44764152	GF_x_RA
7	45953565	46986218	776	0.962192	0.00142657	0.0359288	0.000269964	0.000182969	0	0.962192	7	45953565	GF_x_RA
7	46987086	49211964	777	0.949994	0.00176398	0.0473745	0.00056577	0.000302173	0	0.949994	7	46987086	GF_x_RA
7	49212278	51675218	778	0.843803	0.00239583	0.151184	0.00114288	0.00147475	0	0.843803	7	49212278	GF_x_RA
7	51675571	53175319	779	0.964355	0.0014441	0.0337521	0.00027543	0.000173628	0	0.964355	7	51675571	GF_x_RA
7	53176376	54222267	780	0.751056	0.00139859	0.245244	0.000732045	0.00156897	0	0.751056	7	53176376	GF_x_RA
7	54222976	55691214	781	0.850864	0.00173192	0.145256	0.00113284	0.00101571	0	0.850864	7	54222976	GF_x_RA
7	55691748	57382254	782	0.962391	0.00109134	0.0361555	0.000221773	0.000140827	0	0.962391	7	55691748	GF_x_RA
7	57382983	63305010	783	0.873458	0.000446133	0.125617	0.000258244	0.000220366	0	0.873458	7	57382983	GF_x_RA
7	63308201	63640688	784	0.966809	0.00168026	0.0309892	0.000336617	0.000184802	0	0.966809	7	63308201	GF_x_RA
7	63641194	65686929	785	0.949515	0.00156608	0.04825	0.000395519	0.000273358	0	0.949515	7	63641194	GF_x_RA
7	65689809	68233780	786	0.898982	0.00111233	0.0991181	0.000366177	0.000421344	0	0.898982	7	65689809	GF_x_RA
7	68234074	69085115	787	0.943094	0.00276446	0.0531279	0.000478962	0.000534946	0	0.943094	7	68234074	GF_x_RA
7	69085364	71873571	788	0.938721	0.00228778	0.0580076	0.000497855	0.000485685	0	0.938721	7	69085364	GF_x_RA
7	71874997	73333954	789	0.962069	0.000717702	0.0369691	0.000149066	9.46865e-05	0	0.962069	7	71874997	GF_x_RA
7	73336587	76451062	790	0.812896	0.00435082	0.176993	0.0025057	0.00325426	0	0.812896	7	73336587	GF_x_RA
7	76500940	78093073	791	0.961669	0.0025277	0.0350862	0.000400718	0.000316797	0	0.961669	7	76500940	GF_x_RA
7	78093859	79887832	792	0.928946	0.00672098	0.0607278	0.00209592	0.00150932	0	0.928946	7	78093859	GF_x_RA
7	79888510	82017949	793	0.961522	0.00224858	0.0356076	0.000335796	0.000286062	0	0.961522	7	79888510	GF_x_RA
7	82023582	83799292	794	0.957706	0.00774431	0.0328461	0.000790719	0.000912478	0	0.957706	7	82023582	GF_x_RA
7	83801357	85571372	795	0.948077	0.00122505	0.0501938	0.000281343	0.000222789	0	0.948077	7	83801357	GF_x_RA
7	85572941	87821567	796	0.963064	0.00227303	0.0339675	0.000420495	0.000275392	0	0.963064	7	85572941	GF_x_RA
7	87825689	90661545	797	0.954238	0.00174611	0.043061	0.000684136	0.000270625	0	0.954238	7	87825689	GF_x_RA
7	90661964	92492556	798	0.0558996	8.32514e-05	0.937307	0.0019144	0.00479577	2	0.937307	7	90661964	GF_x_RA
7	92497427	93966036	799	0.963748	0.00169366	0.0340117	0.000340911	0.000205282	0	0.963748	7	92497427	GF_x_RA
7	93967569	96072536	800	0.959766	0.0050223	0.0338936	0.000708701	0.000609268	0	0.959766	7	93967569	GF_x_RA
7	96073663	97098946	801	0.944225	0.000953445	0.0542835	0.000350063	0.000188228	0	0.944225	7	96073663	GF_x_RA
7	97099739	98715034	802	0.953245	0.00185756	0.0442178	0.000383331	0.000295984	0	0.953245	7	97099739	GF_x_RA
7	98717148	100196525	803	0.845639	0.00132851	0.151511	0.000703643	0.000817588	0	0.845639	7	98717148	GF_x_RA
7	100197642	101198925	804	0.946211	0.000971733	0.0523461	0.000286305	0.00018463	0	0.946211	7	100197642	GF_x_RA
7	101199257	103197173	805	0.946194	0.00215033	0.0507246	0.000535153	0.000395972	0	0.946194	7	101199257	GF_x_RA
7	103198251	104159024	806	0.969013	0.00166049	0.0289124	0.000244233	0.000170173	0	0.969013	7	103198251	GF_x_RA
7	104159525	105680022	807	0.964436	0.00272401	0.0320455	0.000483184	0.000310888	0	0.964436	7	104159525	GF_x_RA
7	105683448	107780130	808	0.952845	0.00117154	0.0454975	0.00029427	0.000192156	0	0.952845	7	105683448	GF_x_RA
7	107781862	109646980	809	0.942925	0.0115397	0.0425779	0.00116691	0.00179018	0	0.942925	7	107781862	GF_x_RA
7	109647829	112615231	810	0.926775	0.0101029	0.0590972	0.00181168	0.00221327	0	0.926775	7	109647829	GF_x_RA
7	112621897	113710445	811	0.970926	0.00154874	0.0271639	0.000212741	0.000148809	0	0.970926	7	112621897	GF_x_RA
7	113712387	116780046	812	0.00625211	0.812764	0.000278086	0.0564968	0.124209	1	0.812764	7	113712387	GF_x_RA
7	116780499	118351333	813	0.967171	0.00183864	0.0304447	0.000347245	0.000198781	0	0.967171	7	116780499	GF_x_RA
7	118351787	121043720	814	0.954739	0.00176845	0.042883	0.000337156	0.000272864	0	0.954739	7	118351787	GF_x_RA
7	121045761	121932785	815	0.962885	0.00188427	0.0346594	0.000338502	0.000232929	0	0.962885	7	121045761	GF_x_RA
7	121937298	124156111	816	0.843802	0.106192	0.0280024	0.00989596	0.0121072	0	0.843802	7	121937298	GF_x_RA
7	124157107	124167116	817	0.974608	0.00479808	0.0197569	0.000513453	0.000323653	0	0.974608	7	124157107	GF_x_RA
7	124168509	126518757	818	0.956131	0.00235905	0.0407272	0.000437515	0.000345202	0	0.956131	7	124168509	GF_x_RA
7	126519669	126867905	819	0.969477	0.00107053	0.0291564	0.00018537	0.000110454	0	0.969477	7	126519669	GF_x_RA
7	126869221	128777520	820	0	4.22304e-12	0.99076	0.00208219	0.00715784	2	0.99076	7	126869221	GF_x_RA
7	128778386	130422190	821	0.945037	0.00139564	0.0529619	0.000336913	0.000268671	0	0.945037	7	128778386	GF_x_RA
7	130422934	132805104	822	0.928971	0.00129426	0.0686839	0.000721971	0.000328693	0	0.928971	7	130422934	GF_x_RA
7	132805848	134307114	823	0.926921	0.0314747	0.0345863	0.00298366	0.00403454	0	0.926921	7	132805848	GF_x_RA
7	134307931	135590517	824	0.946838	0.00106148	0.0516734	0.000227827	0.00019899	0	0.946838	7	134307931	GF_x_RA
7	135591083	136875365	825	0.956486	0.00168824	0.0410598	0.000516925	0.000248887	0	0.956486	7	135591083	GF_x_RA
7	136876562	138744108	826	0.928189	0.00283077	0.0677873	0.000482706	0.000710235	0	0.928189	7	136876562	GF_x_RA
7	138744679	139932189	827	0.92929	0.00336869	0.0657897	0.000732768	0.000819201	0	0.92929	7	138744679	GF_x_RA
7	139933177	140234597	828	0.396158	0.000794755	0.579507	0.0195605	0.00398013	2	0.579507	7	139933177	GF_x_RA
7	140236524	141224952	829	0.952272	0.00155166	0.045559	0.000362385	0.000254904	0	0.952272	7	140236524	GF_x_RA
7	141228027	142655717	830	0.963635	0.00110897	0.034901	0.000217258	0.000137948	0	0.963635	7	141228027	GF_x_RA
7	142657775	144968221	831	0.968315	0.00178148	0.0293659	0.000351964	0.000185567	0	0.968315	7	142657775	GF_x_RA
7	144969743	146427333	832	0.973294	0.000958962	0.0254975	0.0001631	8.62867e-05	0	0.973294	7	144969743	GF_x_RA
7	146429154	147814190	833	0.9578	0.00128704	0.0404528	0.00027294	0.000186725	0	0.9578	7	146429154	GF_x_RA
7	147817054	149804077	834	0.960556	0.00153128	0.0374097	0.000298591	0.00020486	0	0.960556	7	147817054	GF_x_RA
7	149893572	150709571	835	0.954469	0.0132797	0.0275102	0.00342696	0.00131409	0	0.954469	7	149893572	GF_x_RA
7	150713636	152248829	836	0.954924	0.00105893	0.0435954	0.000255865	0.000166044	0	0.954924	7	150713636	GF_x_RA
7	152252296	153657480	837	0.953614	0.00193144	0.0437133	0.000437037	0.000304126	0	0.953614	7	152252296	GF_x_RA
7	153707385	154964560	838	0.91614	0.00136837	0.0816441	0.000428271	0.000418895	0	0.91614	7	153707385	GF_x_RA
7	154965022	156065179	839	0.961514	0.00164179	0.0363291	0.000301706	0.000213078	0	0.961514	7	154965022	GF_x_RA
7	156065997	157630363	840	0.95224	0.00226296	0.0444153	0.00071927	0.000362546	0	0.95224	7	156065997	GF_x_RA
7	157634922	159125187	841	0.913588	0.0011165	0.0845582	0.000382114	0.000354994	0	0.913588	7	157634922	GF_x_RA
8	164984	1043966	842	0.934035	0.00120469	0.0640565	0.000420469	0.000283777	0	0.934035	8	164984	GF_x_RA
8	1044689	1162454	843	0.963326	0.00168787	0.03444	0.000338663	0.000207005	0	0.963326	8	1044689	GF_x_RA
8	1163245	2042364	844	0.945007	0.0157018	0.0357171	0.00153537	0.00203878	0	0.945007	8	1163245	GF_x_RA
8	2042954	2572856	845	0.938744	0.000905982	0.0598671	0.000284528	0.00019843	0	0.938744	8	2042954	GF_x_RA
8	2573751	3392712	846	0.958523	0.00282774	0.037834	0.000432237	0.000383436	0	0.958523	8	2573751	GF_x_RA
8	3393402	3782758	847	0.9572	0.00385592	0.0379263	0.000493319	0.00052483	0	0.9572	8	3393402	GF_x_RA
8	3783017	4480275	848	0.959678	0.00145606	0.0381244	0.000542866	0.000198663	0	0.959678	8	3783017	GF_x_RA
8	4480667	5146665	849	0.961158	0.00295413	0.0350223	0.000496169	0.000369756	0	0.961158	8	4480667	GF_x_RA
8	5146927	6142331	850	0.96597	0.00141604	0.0321795	0.000271984	0.00016205	0	0.96597	8	5146927	GF_x_RA
8	6143021	6976676	851	0.961348	0.00206401	0.0358521	0.00047141	0.000264387	0	0.961348	8	6143021	GF_x_RA
8	8091741	9154609	852	0.955459	0.00248821	0.0411265	0.000558297	0.000367893	0	0.955459	8	8091741	GF_x_RA
8	9154694	9640400	853	0.938315	0.00455651	0.0550666	0.00114345	0.000918345	0	0.938315	8	9154694	GF_x_RA
8	9640843	10462806	854	0.965795	0.000958428	0.0329336	0.000200936	0.000112247	0	0.965795	8	9640843	GF_x_RA
8	10463197	11278541	855	0.941524	0.00990076	0.0456187	0.00130813	0.00164791	0	0.941524	8	10463197	GF_x_RA
8	11279221	13491594	856	0.00995884	1.89864e-05	0.978879	0.00473131	0.00641186	2	0.978879	8	11279221	GF_x_RA
8	13491775	13944086	857	0.965898	0.000878201	0.0329389	0.000181672	0.000102859	0	0.965898	8	13491775	GF_x_RA
8	13945585	15990691	858	0.966159	0.00172024	0.0315594	0.000368607	0.00019304	0	0.966159	8	13945585	GF_x_RA
8	15991660	17387002	859	0.965195	0.00104602	0.0334244	0.000210128	0.000124428	0	0.965195	8	15991660	GF_x_RA
8	17388048	17836215	860	0.890613	0.00114463	0.107398	0.000370373	0.000474136	0	0.890613	8	17388048	GF_x_RA
8	17836399	19491945	861	0.515623	0.00112623	0.426699	0.0533551	0.00319702	0	0.515623	8	17836399	GF_x_RA
8	19492840	20059960	862	0.944954	0.00688967	0.0457492	0.00126107	0.00114566	0	0.944954	8	19492840	GF_x_RA
8	20060856	21655119	863	0.90624	0.00650222	0.0841795	0.00100319	0.00207507	0	0.90624	8	20060856	GF_x_RA
8	21662306	22896108	864	0.214444	0.626879	0.00842363	0.065661	0.0845922	1	0.626879	8	21662306	GF_x_RA
8	22897057	24674287	865	0.956297	0.00189265	0.0411856	0.000344527	0.000280017	0	0.956297	8	22897057	GF_x_RA
8	24677132	25483338	866	0.956192	0.000831047	0.0425286	0.000321008	0.000126872	0	0.956192	8	24677132	GF_x_RA
8	25484162	26681799	867	0.962489	0.0017295	0.0351225	0.000441792	0.000216756	0	0.962489	8	25484162	GF_x_RA
8	26683228	28161755	868	0.964152	0.00205156	0.0330445	0.000510752	0.000241508	0	0.964152	8	26683228	GF_x_RA
8	28164690	29327431	869	0.932845	0.0306085	0.0294132	0.00381896	0.00331475	0	0.932845	8	28164690	GF_x_RA
8	29327896	31133658	870	0.860482	0.0018465	0.136116	0.000551878	0.00100348	0	0.860482	8	29327896	GF_x_RA
8	31134480	31548094	871	0.896937	0.00169492	0.0999291	0.000790291	0.000648389	0	0.896937	8	31134480	GF_x_RA
8	31548360	32975372	872	0.95222	0.00684687	0.0391355	0.000831116	0.000966693	0	0.95222	8	31548360	GF_x_RA
8	32977757	35316788	873	0.961819	0.00155025	0.0361153	0.000315893	0.000199964	0	0.961819	8	32977757	GF_x_RA
8	35319481	37376914	874	0.957115	0.00186194	0.0403895	0.000363678	0.000269849	0	0.957115	8	35319481	GF_x_RA
8	37379389	38938628	875	0.934441	0.000926339	0.0641094	0.000304878	0.000218263	0	0.934441	8	37379389	GF_x_RA
8	38938933	40702590	876	0.960507	0.00151014	0.0374975	0.000282891	0.00020252	0	0.960507	8	38938933	GF_x_RA
8	40703367	41720878	877	0.916783	0.00125201	0.0811182	0.000466306	0.000380514	0	0.916783	8	40703367	GF_x_RA
8	41723550	42773510	878	0.962532	0.00144061	0.0355602	0.000284076	0.000182757	0	0.962532	8	41723550	GF_x_RA
8	42773824	43792208	879	0.959834	0.00119673	0.0385558	0.000248565	0.000165056	0	0.959834	8	42773824	GF_x_RA
8	46897119	50081429	880	0.965282	0.00108381	0.0332892	0.000216661	0.000128386	0	0.965282	8	46897119	GF_x_RA
8	50082735	53301904	881	0.924806	0.00403124	0.0694778	0.000644038	0.00104051	0	0.924806	8	50082735	GF_x_RA
8	53303885	54417732	882	0.966808	0.00296128	0.0293048	0.000617939	0.000308266	0	0.966808	8	53303885	GF_x_RA
8	54418044	55945100	883	0.963104	0.00164651	0.0346715	0.000374656	0.000203581	0	0.963104	8	54418044	GF_x_RA
8	55945581	56955689	884	0.966394	0.00158326	0.031498	0.000347349	0.000177217	0	0.966394	8	55945581	GF_x_RA
8	56956383	59068537	885	0.95736	0.00151006	0.040621	0.000288932	0.00022011	0	0.95736	8	56956383	GF_x_RA
8	59069280	59727453	886	0.927093	0.00775796	0.0513132	0.0123654	0.0014708	0	0.927093	8	59069280	GF_x_RA
8	59730059	62328644	887	0.911967	0.00152187	0.085409	0.000612035	0.000489627	0	0.911967	8	59730059	GF_x_RA
8	62329930	63349109	888	0.965606	0.00120276	0.0327934	0.000257462	0.000140282	0	0.965606	8	62329930	GF_x_RA
8	63349908	65232744	889	0.833587	0.00143956	0.163315	0.000689312	0.000968921	0	0.833587	8	63349908	GF_x_RA
8	65234654	66488718	890	0.951103	0.00271202	0.0451375	0.000605682	0.000442063	0	0.951103	8	65234654	GF_x_RA
8	66489090	69863032	891	0.913387	0.0243975	0.0536183	0.00367679	0.0049205	0	0.913387	8	66489090	GF_x_RA
8	69863057	70866981	892	0.960259	0.00190639	0.0371681	0.000412942	0.000253416	0	0.960259	8	69863057	GF_x_RA
8	70868387	72287902	893	0.861083	0.00129537	0.136276	0.000641537	0.00070423	0	0.861083	8	70868387	GF_x_RA
8	72289731	73816178	894	0.746896	0.000790397	0.250634	0.000768673	0.000911181	0	0.746896	8	72289731	GF_x_RA
8	73817199	75444254	895	0.869805	0.0174779	0.102921	0.00269097	0.0071053	0	0.869805	8	73817199	GF_x_RA
8	75445064	76455407	896	0.897797	0.000896434	0.100405	0.000557522	0.000344318	0	0.897797	8	75445064	GF_x_RA
8	76456641	79132323	897	0.955461	0.00255642	0.0410426	0.000563173	0.000377248	0	0.955461	8	76456641	GF_x_RA
8	79132861	81956197	898	0.0246899	6.35023e-05	0.963864	0.00286535	0.0085172	2	0.963864	8	79132861	GF_x_RA
8	81956395	82693145	899	0.966465	0.00153386	0.0315957	0.00023374	0.000172197	0	0.966465	8	81956395	GF_x_RA
8	82693767	84225333	900	0.945517	0.00193574	0.0518027	0.000379925	0.000364328	0	0.945517	8	82693767	GF_x_RA
8	84226091	85955339	901	0.957389	0.00179369	0.0401925	0.000365811	0.000258667	0	0.957389	8	84226091	GF_x_RA
8	85955619	87411554	902	0.969239	0.00391436	0.0257614	0.000727755	0.000357212	0	0.969239	8	85955619	GF_x_RA
8	87412247	89084837	903	0.951538	0.00124573	0.0467028	0.000303701	0.000210019	0	0.951538	8	87412247	GF_x_RA
8	89085842	90637819	904	0.970028	0.00177147	0.0277616	0.000264966	0.000174145	0	0.970028	8	89085842	GF_x_RA
8	90638201	93554257	905	0.967247	0.00172503	0.0305461	0.000295027	0.000187138	0	0.967247	8	90638201	GF_x_RA
8	93555181	95005265	906	0.956513	0.00456791	0.0375368	0.00076697	0.000615728	0	0.956513	8	93555181	GF_x_RA
8	95005600	96534540	907	0.956703	0.00142247	0.0413778	0.000284966	0.000211339	0	0.956703	8	95005600	GF_x_RA
8	96534806	99398289	908	0.954738	0.00121079	0.0436068	0.0002546	0.000189982	0	0.954738	8	96534806	GF_x_RA
8	99401982	101620374	909	0.93922	0.000967272	0.0592783	0.000324631	0.000209686	0	0.93922	8	99401982	GF_x_RA
8	101622111	104122872	910	0.114813	0.000158729	0.878566	0.00228966	0.00417303	2	0.878566	8	101622111	GF_x_RA
8	104123306	104988343	911	0.975327	0.0010482	0.023367	0.000171461	8.62393e-05	0	0.975327	8	104123306	GF_x_RA
8	104988926	107410067	912	0.959545	0.00320847	0.0363015	0.000528202	0.000416991	0	0.959545	8	104988926	GF_x_RA
8	107411705	108647971	913	0.938516	0.00240827	0.0582041	0.000358848	0.000513086	0	0.938516	8	107411705	GF_x_RA
8	108648739	109248046	914	0.971387	0.00128517	0.0268799	0.00032587	0.000122017	0	0.971387	8	108648739	GF_x_RA
8	109248653	110483955	915	0.968294	0.00218116	0.0288408	0.000460957	0.000223071	0	0.968294	8	109248653	GF_x_RA
8	110484812	111850672	916	0.923991	0.00100388	0.0743936	0.000333747	0.000277606	0	0.923991	8	110484812	GF_x_RA
8	111850847	113063291	917	0.623455	0.308466	0.0178722	0.0198308	0.0303761	0	0.623455	8	111850847	GF_x_RA
8	113068212	116095815	918	0.634298	0.263773	0.0265116	0.0375407	0.037877	0	0.634298	8	113068212	GF_x_RA
8	116097125	119685381	919	0.935507	0.00174977	0.061572	0.000775309	0.000395599	0	0.935507	8	116097125	GF_x_RA
8	119685652	121200425	920	0.926349	0.00139838	0.071487	0.000394841	0.000370713	0	0.926349	8	119685652	GF_x_RA
8	121201700	124860219	921	0.945041	0.00182743	0.0523907	0.000393263	0.000348048	0	0.945041	8	121201700	GF_x_RA
8	124861459	125683183	922	0.952973	0.00175237	0.0446827	0.000309282	0.000282206	0	0.952973	8	124861459	GF_x_RA
8	125685198	126409713	923	0.96175	0.00185162	0.0358343	0.00032726	0.00023693	0	0.96175	8	125685198	GF_x_RA
8	126412959	128658118	924	0.865831	0.0261261	0.0949892	0.00320547	0.00984776	0	0.865831	8	126412959	GF_x_RA
8	128659557	130380171	925	0.0312125	9.67218e-05	0.956499	0.00200831	0.0101835	2	0.956499	8	128659557	GF_x_RA
8	130382552	131639530	926	0.0361823	6.34221e-05	0.951571	0.0064536	0.00572965	2	0.951571	8	130382552	GF_x_RA
8	131639978	133351120	927	0.863776	0.00102008	0.134156	0.000504093	0.000544281	0	0.863776	8	131639978	GF_x_RA
8	133352148	134569528	928	0.933886	0.00218588	0.0627055	0.000718768	0.000504116	0	0.933886	8	133352148	GF_x_RA
8	134570054	136034588	929	0.949839	0.00281401	0.0463293	0.000546159	0.000471518	0	0.949839	8	134570054	GF_x_RA
8	136035927	137523980	930	0.969325	0.00126164	0.0290746	0.000209257	0.000129984	0	0.969325	8	136035927	GF_x_RA
8	137524151	139253805	931	0.965612	0.00179633	0.0320454	0.000341554	0.000204777	0	0.965612	8	137524151	GF_x_RA
8	139255690	140725042	932	0.956351	0.00121763	0.0419358	0.000312592	0.000183398	0	0.956351	8	139255690	GF_x_RA
8	140725751	143044824	933	0.960302	0.00328707	0.0355243	0.000468793	0.000417739	0	0.960302	8	140725751	GF_x_RA
8	143045846	144235413	934	0.940468	0.00451884	0.0534147	0.000717023	0.000881685	0	0.940468	8	143045846	GF_x_RA
8	144236881	146300622	935	0.933229	0.00121425	0.0645166	0.000751965	0.000288266	0	0.933229	8	144236881	GF_x_RA
9	202004	1077862	936	0.94631	0.00212981	0.0508093	0.000358047	0.000392843	0	0.94631	9	202004	GF_x_RA
9	1080616	1915483	937	0.959285	0.00131649	0.038892	0.000323106	0.000183319	0	0.959285	9	1080616	GF_x_RA
9	1919539	3189696	938	0.58626	0.000565535	0.411101	0.000710566	0.00136244	0	0.58626	9	1919539	GF_x_RA
9	3190407	4495254	939	0.957121	0.00255628	0.0395399	0.000419935	0.000362769	0	0.957121	9	3190407	GF_x_RA
9	4495328	4884849	940	0.9532	0.00116132	0.0450986	0.000351914	0.000188593	0	0.9532	9	4495328	GF_x_RA
9	4885082	6557409	941	0.820682	0.00258506	0.173554	0.00130069	0.00187807	0	0.820682	9	4885082	GF_x_RA
9	6557589	7154294	942	0.955763	0.00146161	0.0422294	0.000324343	0.000221793	0	0.955763	9	6557589	GF_x_RA
9	7154923	8456247	943	0.951867	0.00214583	0.0451366	0.000500921	0.000349546	0	0.951867	9	7154923	GF_x_RA
9	8457691	9165998	944	0.950367	0.00223519	0.0466099	0.000411789	0.000376542	0	0.950367	9	8457691	GF_x_RA
9	9166788	10879071	945	0.951808	0.00234998	0.0444539	0.00101081	0.000376872	0	0.951808	9	9166788	GF_x_RA
9	10880753	12276083	946	0.940424	0.00956584	0.0471895	0.00117145	0.00164908	0	0.940424	9	10880753	GF_x_RA
9	12276668	14835557	947	0.930668	0.0229019	0.0392049	0.00391122	0.00331445	0	0.930668	9	12276668	GF_x_RA
9	14836903	16659259	948	0.895415	0.00149057	0.101954	0.000557321	0.000583045	0	0.895415	9	14836903	GF_x_RA
9	16659655	18660695	949	0.903489	0.00141205	0.0941918	0.000400989	0.000505755	0	0.903489	9	16659655	GF_x_RA
9	18661051	20453684	950	0.948401	0.0014178	0.049532	0.000394773	0.000254366	0	0.948401	9	18661051	GF_x_RA
9	20464018	22205246	951	0.889037	0.00391055	0.102491	0.00301312	0.0015485	0	0.889037	9	20464018	GF_x_RA
9	22206559	24157796	952	0.89655	0.00165765	0.100392	0.000762636	0.000637614	0	0.89655	9	22206559	GF_x_RA
9	24158518	25328531	953	0.949733	0.00182613	0.0475508	0.00057565	0.00031402	0	0.949733	9	24158518	GF_x_RA
9	25330810	26111190	954	0.956329	0.00189487	0.0410816	0.000414919	0.000279546	0	0.956329	9	25330810	GF_x_RA
9	26111835	28223982	955	0.610462	0.000939482	0.385565	0.000994773	0.00203862	0	0.610462	9	26111835	GF_x_RA
9	28224351	28811181	956	0.662944	0.00084772	0.333835	0.00090658	0.00146635	0	0.662944	9	28224351	GF_x_RA
9	28811887	30386810	957	0.964755	0.00110534	0.033789	0.000217266	0.000132982	0	0.964755	9	28811887	GF_x_RA
9	30387452	31310035	958	0.907691	0.00133992	0.0901432	0.000369214	0.000457112	0	0.907691	9	30387452	GF_x_RA
9	31311488	32019340	959	0.941576	0.0018929	0.0557026	0.000443615	0.000384629	0	0.941576	9	31311488	GF_x_RA
9	32019368	33577674	960	0.929448	0.00149019	0.068121	0.000565991	0.000375171	0	0.929448	9	32019368	GF_x_RA
9	33590763	34642024	961	0.909948	0.00588994	0.0783708	0.00404909	0.00174174	0	0.909948	9	33590763	GF_x_RA
9	34642653	36743104	962	4.49814e-07	1.86063e-10	0.986293	0.00130615	0.0124004	2	0.986293	9	34642653	GF_x_RA
9	36743759	38641382	963	0.925817	0.00255966	0.070237	0.000719608	0.000667086	0	0.925817	9	36743759	GF_x_RA
9	38642154	44885196	964	0.96878	0.00109357	0.029839	0.000171531	0.000115524	0	0.96878	9	38642154	GF_x_RA
9	68146224	72512292	965	0.949448	0.00251799	0.0468692	0.000737482	0.00042694	0	0.949448	9	68146224	GF_x_RA
9	72512898	72752901	966	0.974023	0.00191726	0.0235349	0.000365879	0.000158736	0	0.974023	9	72512898	GF_x_RA
9	72753755	74251989	967	0.962208	0.00153934	0.0357437	0.00031273	0.000196417	0	0.962208	9	72753755	GF_x_RA
9	74253040	76203329	968	0.924771	0.00316824	0.0705189	0.000712089	0.00082998	0	0.924771	9	74253040	GF_x_RA
9	76203946	76972653	969	0.950125	0.0164126	0.029792	0.00190271	0.00176744	0	0.950125	9	76203946	GF_x_RA
9	76974920	78900161	970	0.952676	0.00169612	0.0448065	0.000546889	0.000274019	0	0.952676	9	76974920	GF_x_RA
9	78900183	79470845	971	0.966712	0.00159278	0.0312145	0.000304611	0.000176588	0	0.966712	9	78900183	GF_x_RA
9	79471562	81078905	972	0.967562	0.00153762	0.0304529	0.000281318	0.000166234	0	0.967562	9	79471562	GF_x_RA
9	81080054	82590736	973	0.89796	0.00440615	0.0953361	0.000690113	0.00160717	0	0.89796	9	81080054	GF_x_RA
9	82591127	84210838	974	0.9642	0.00187999	0.0333936	0.000302264	0.000223673	0	0.9642	9	82591127	GF_x_RA
9	84211441	85440281	975	0.952848	0.013857	0.0301583	0.00162998	0.0015064	0	0.952848	9	84211441	GF_x_RA
9	85440801	86938059	976	0.958773	0.00307417	0.0370761	0.000668195	0.000408323	0	0.958773	9	85440801	GF_x_RA
9	86938196	88107762	977	0.937641	0.00130904	0.0604062	0.000353868	0.000289681	0	0.937641	9	86938196	GF_x_RA
9	88110013	88588367	978	0.959221	0.00411699	0.0356158	0.000520887	0.000524846	0	0.959221	9	88110013	GF_x_RA
9	88590417	90136005	979	0.963411	0.00254804	0.0332028	0.000536789	0.000301623	0	0.963411	9	88590417	GF_x_RA
9	90136246	92526756	980	0.963474	0.00130094	0.0348206	0.000242629	0.000161518	0	0.963474	9	90136246	GF_x_RA
9	92528698	94167045	981	0.950666	0.00328753	0.0448067	0.000707753	0.000532269	0	0.950666	9	92528698	GF_x_RA
9	94167203	96671667	982	0.952641	0.00613953	0.0395161	0.000828869	0.000874941	0	0.952641	9	94167203	GF_x_RA
9	96673190	98921816	983	0.953097	0.00446609	0.0409447	0.000832776	0.000659098	0	0.953097	9	96673190	GF_x_RA
9	98922799	101591801	984	0.953475	0.00162462	0.0443295	0.000311749	0.000259482	0	0.953475	9	98922799	GF_x_RA
9	101593825	104624140	985	0.963014	0.00136426	0.0351172	0.000333395	0.000170897	0	0.963014	9	101593825	GF_x_RA
9	104625704	105967713	986	0.970251	0.00120229	0.0282145	0.000212212	0.000120096	0	0.970251	9	104625704	GF_x_RA
9	105967976	107581307	987	0.955583	0.00426086	0.0386625	0.000901117	0.000592197	0	0.955583	9	105967976	GF_x_RA
9	107581749	109298040	988	0.94145	0.002017	0.0555865	0.000537552	0.000409091	0	0.94145	9	107581749	GF_x_RA
9	109298754	110694926	989	0.912575	0.0136722	0.0576531	0.0131345	0.00296544	0	0.912575	9	109298754	GF_x_RA
9	110695062	112777424	990	0.764947	0.00145284	0.231124	0.000968048	0.00150813	0	0.764947	9	110695062	GF_x_RA
9	112778426	114830846	991	0.948009	0.00183868	0.0494291	0.000393586	0.000329348	0	0.948009	9	112778426	GF_x_RA
9	114832028	115691913	992	0.966607	0.00171357	0.0312084	0.000281118	0.000189995	0	0.966607	9	114832028	GF_x_RA
9	115694221	117019709	993	0.963598	0.0020856	0.0337605	0.000305263	0.000251005	0	0.963598	9	115694221	GF_x_RA
9	117019801	117921871	994	0.955332	0.00198905	0.0419835	0.000395313	0.000300228	0	0.955332	9	117019801	GF_x_RA
9	117922331	121321501	995	0.907665	0.00260578	0.0877856	0.00107797	0.000865821	0	0.907665	9	117922331	GF_x_RA
9	121322605	122258577	996	0.962018	0.00190494	0.0355052	0.00033061	0.000241432	0	0.962018	9	121322605	GF_x_RA
9	122260443	124870653	997	0.000227699	1.5512e-06	0.9752	0.00170225	0.0228685	2	0.9752	9	122260443	GF_x_RA
9	124871322	126971353	998	0.954432	0.00223648	0.0425008	0.000488986	0.000342107	0	0.954432	9	124871322	GF_x_RA
9	126972424	129059305	999	0.350426	0.363735	0.0520832	0.0480175	0.185738	1	0.363735	9	126972424	GF_x_RA
9	129059870	130054946	1000	0.942091	0.00138254	0.0558942	0.000350751	0.000281706	0	0.942091	9	129059870	GF_x_RA
9	130055654	132163254	1001	0.907755	0.0149777	0.0699686	0.00333322	0.00396592	0	0.907755	9	130055654	GF_x_RA
9	132167567	133072863	1002	0.951359	0.00163447	0.046419	0.000314073	0.000273937	0	0.951359	9	132167567	GF_x_RA
9	133223308	134126855	1003	0.948832	0.00220339	0.0481871	0.000392829	0.000384358	0	0.948832	9	133223308	GF_x_RA
9	134128797	135298675	1004	0.949468	0.00302127	0.0462472	0.000757674	0.000505414	0	0.949468	9	134128797	GF_x_RA
9	135298917	137028444	1005	0.922444	0.00201902	0.0736315	0.00135158	0.00055355	0	0.922444	9	135298917	GF_x_RA
9	137091937	137587768	1006	0.910358	0.00114687	0.0875169	0.000599712	0.000378477	0	0.910358	9	137091937	GF_x_RA
9	137592656	138924562	1007	0.955103	0.00157671	0.042688	0.000390348	0.000242065	0	0.955103	9	137592656	GF_x_RA
9	138947706	139491519	1008	0.930253	0.00170468	0.0664985	0.00112592	0.00041812	0	0.930253	9	138947706	GF_x_RA
9	139500617	139817573	1009	0.961391	0.00129062	0.0368798	0.000268658	0.000169772	0	0.961391	9	139500617	GF_x_RA
10	117636	749238	1010	0.919012	0.0334407	0.0373684	0.00551024	0.00466846	0	0.919012	10	117636	GF_x_RA
10	752193	1522786	1011	0.964325	0.00107187	0.0342563	0.000216217	0.000130761	0	0.964325	10	752193	GF_x_RA
10	1524224	2254267	1012	0.958793	0.00126327	0.0395196	0.000245012	0.000178846	0	0.958793	10	1524224	GF_x_RA
10	2254500	3351772	1013	0.943072	0.00190797	0.0541352	0.000508565	0.000376218	0	0.943072	10	2254500	GF_x_RA
10	3353681	4571803	1014	0.953006	0.00117411	0.0453654	0.000262317	0.00019198	0	0.953006	10	3353681	GF_x_RA
10	4573286	5982797	1015	0.959012	0.00155807	0.0389471	0.000265676	0.000217372	0	0.959012	10	4573286	GF_x_RA
10	5984270	7171183	1016	0	9.3281e-10	0.972227	0.0112314	0.0165417	2	0.972227	10	5984270	GF_x_RA
10	7171522	8773925	1017	1.03074e-05	1.26357e-08	0.994391	0.00134003	0.00425865	2	0.994391	10	7171522	GF_x_RA
10	8775211	10249027	1018	0.301212	0.0159935	0.569787	0.00906059	0.103947	2	0.569787	10	8775211	GF_x_RA
10	10249897	12585768	1019	0.912995	0.0417576	0.0354412	0.00423679	0.00556904	0	0.912995	10	10249897	GF_x_RA
10	12586819	13320848	1020	0.958006	0.00663808	0.0337529	0.000799314	0.000803357	0	0.958006	10	12586819	GF_x_RA
10	13321600	15026047	1021	0.958579	0.00107733	0.0399519	0.000237878	0.000154245	0	0.958579	10	13321600	GF_x_RA
10	15026212	16550131	1022	0.963963	0.00276628	0.0324478	0.000502791	0.00031985	0	0.963963	10	15026212	GF_x_RA
10	16551767	18537013	1023	0.940122	0.00505724	0.0531268	0.000711769	0.00098184	0	0.940122	10	16551767	GF_x_RA
10	18537267	19716826	1024	0.96181	0.0023355	0.0350561	0.000506178	0.000292389	0	0.96181	10	18537267	GF_x_RA
10	19718264	22772115	1025	0.959037	0.0027356	0.0373297	0.000531422	0.000365805	0	0.959037	10	19718264	GF_x_RA
10	22772283	23174924	1026	0.948477	0.00273358	0.0476795	0.00063801	0.000471638	0	0.948477	10	22772283	GF_x_RA
10	23175285	25578081	1027	0.954783	0.00214458	0.0423418	0.000404143	0.000326718	0	0.954783	10	23175285	GF_x_RA
10	25578622	26887242	1028	0.940989	0.00694815	0.0495552	0.00125053	0.00125704	0	0.940989	10	25578622	GF_x_RA
10	26889823	29322921	1029	0.955557	0.00124448	0.0427183	0.000289544	0.000191124	0	0.955557	10	26889823	GF_x_RA
10	29323236	29782854	1030	0.966201	0.0015811	0.0317326	0.000306973	0.000178292	0	0.966201	10	29323236	GF_x_RA
10	29783692	30457347	1031	0.940321	0.00258973	0.056051	0.000508229	0.00053023	0	0.940321	10	29783692	GF_x_RA
10	30459109	31907445	1032	0.378671	0.000824106	0.614285	0.00162732	0.00459301	2	0.614285	10	30459109	GF_x_RA
10	31907519	33706590	1033	0.945518	0.00126224	0.0526917	0.000286883	0.000241646	0	0.945518	10	31907519	GF_x_RA
10	33708150	35109177	1034	0.962428	0.00156723	0.0354521	0.000354135	0.000198278	0	0.962428	10	33708150	GF_x_RA
10	35109355	36571749	1035	0.963229	0.00159755	0.0346184	0.000358102	0.000197184	0	0.963229	10	35109355	GF_x_RA
10	36572508	37789681	1036	0.964454	0.00112598	0.0340469	0.000236841	0.000136517	0	0.964454	10	36572508	GF_x_RA
10	37790105	39154220	1037	0.96968	0.000643082	0.0294849	0.000125077	6.71472e-05	0	0.96968	10	37790105	GF_x_RA
10	42397373	43894339	1038	0.956694	0.00108467	0.0417655	0.000292862	0.000162633	0	0.956694	10	42397373	GF_x_RA
10	43895101	44729958	1039	0.96883	0.000980244	0.0298832	0.00020233	0.000103838	0	0.96883	10	43895101	GF_x_RA
10	44730165	48701235	1040	0.958406	0.00146762	0.0395162	0.000402167	0.00020785	0	0.958406	10	44730165	GF_x_RA
10	49370090	50840736	1041	0.894869	0.00102778	0.103321	0.000374607	0.000407661	0	0.894869	10	49370090	GF_x_RA
10	50841704	53615000	1042	0.960423	0.00132637	0.0377351	0.000336702	0.000179003	0	0.960423	10	50841704	GF_x_RA
10	53616977	55102427	1043	0.912929	0.00130424	0.0847974	0.00055318	0.000416152	0	0.912929	10	53616977	GF_x_RA
10	55104360	57031035	1044	0.961991	0.000980594	0.0366909	0.000209352	0.00012848	0	0.961991	10	55104360	GF_x_RA
10	57031140	57659622	1045	0.95583	0.000763919	0.0430947	0.000192738	0.000118251	0	0.95583	10	57031140	GF_x_RA
10	57663212	58958344	1046	0.972614	0.000938872	0.0262062	0.00015392	8.68909e-05	0	0.972614	10	57663212	GF_x_RA
10	58959779	60289695	1047	0.968514	0.00284235	0.0279661	0.000395294	0.000281934	0	0.968514	10	58959779	GF_x_RA
10	60290620	61891091	1048	0.120594	0.744165	0.00401068	0.0462033	0.0850266	1	0.744165	10	60290620	GF_x_RA
10	61891409	62659093	1049	0.969656	0.00253878	0.0271505	0.000410814	0.000244124	0	0.969656	10	61891409	GF_x_RA
10	62660140	63341306	1050	0.965281	0.00229961	0.0316532	0.00050776	0.000258834	0	0.965281	10	62660140	GF_x_RA
10	63341695	65793870	1051	6.39345e-07	6.54999e-10	0.990816	0.00198149	0.00720187	2	0.990816	10	63341695	GF_x_RA
10	65794114	67549435	1052	0.966482	0.00288157	0.029829	0.000501535	0.000305496	0	0.966482	10	65794114	GF_x_RA
10	67549939	69899159	1053	0.955072	0.00392574	0.0398306	0.000609412	0.000562464	0	0.955072	10	67549939	GF_x_RA
10	69900240	70195107	1054	0.959071	0.00277005	0.0372529	0.000536662	0.000369278	0	0.959071	10	69900240	GF_x_RA
10	70196183	72220533	1055	0.959384	0.00197541	0.0379427	0.000429408	0.000268381	0	0.959384	10	70196183	GF_x_RA
10	72223789	73508455	1056	0.937474	0.00873996	0.0504541	0.0017156	0.0016159	0	0.937474	10	72223789	GF_x_RA
10	73508791	75422314	1057	0.9537	0.0028785	0.0423152	0.000667615	0.00043865	0	0.9537	10	73508791	GF_x_RA
10	75428296	78706536	1058	0.956105	0.0033975	0.0392761	0.000741929	0.000479438	0	0.956105	10	75428296	GF_x_RA
10	78707043	80875213	1059	0.9414	0.00183836	0.0559273	0.000459206	0.000375187	0	0.9414	10	78707043	GF_x_RA
10	80877090	82413607	1060	0.462962	0.00138621	0.51475	0.0156088	0.00529296	2	0.51475	10	80877090	GF_x_RA
10	82414710	84383277	1061	0.959934	0.00128553	0.0383161	0.000287727	0.000176266	0	0.959934	10	82414710	GF_x_RA
10	84385052	85456824	1062	0.954793	0.00652959	0.037124	0.000680762	0.000872183	0	0.954793	10	84385052	GF_x_RA
10	85458703	87937400	1063	0.96063	0.00155383	0.0371699	0.00043967	0.000206533	0	0.96063	10	85458703	GF_x_RA
10	87937577	89090949	1064	0.897982	0.00466177	0.0771467	0.0188378	0.00137129	0	0.897982	10	87937577	GF_x_RA
10	89154747	91013289	1065	0.934308	0.00131321	0.0633227	0.000750289	0.00030562	0	0.934308	10	89154747	GF_x_RA
10	91013835	92005165	1066	0.900189	0.00155439	0.0970558	0.000625003	0.000575657	0	0.900189	10	91013835	GF_x_RA
10	92007112	93332915	1067	0.954726	0.00123031	0.0435932	0.000257666	0.000192958	0	0.954726	10	92007112	GF_x_RA
10	93336938	95395727	1068	0.942325	0.00202222	0.0548057	0.000442689	0.000404036	0	0.942325	10	93336938	GF_x_RA
10	95397754	96220615	1069	0.969065	0.00293497	0.0271561	0.000561713	0.000282355	0	0.969065	10	95397754	GF_x_RA
10	96222131	97820635	1070	0.964718	0.00310706	0.03135	0.000477605	0.00034684	0	0.964718	10	96222131	GF_x_RA
10	97822433	100241204	1071	0.942999	0.00118188	0.0551935	0.000387712	0.00023762	0	0.942999	10	97822433	GF_x_RA
10	100241926	100666802	1072	0.93494	0.00062763	0.0640618	0.000222998	0.000147587	0	0.93494	10	100241926	GF_x_RA
10	100668400	102948934	1073	0.960921	0.00138389	0.0372461	0.000264956	0.000184263	0	0.960921	10	100668400	GF_x_RA
10	102950680	104379588	1074	0.965646	0.00130485	0.0326196	0.000278494	0.000151359	0	0.965646	10	102950680	GF_x_RA
10	104380686	106694980	1075	0.949116	0.00322492	0.0466579	0.000456862	0.000544642	0	0.949116	10	104380686	GF_x_RA
10	106695048	108726430	1076	0.936887	0.00384958	0.0577762	0.000671634	0.000815572	0	0.936887	10	106695048	GF_x_RA
10	108728115	110317305	1077	0.954992	0.00969991	0.0325761	0.00159559	0.00113664	0	0.954992	10	108728115	GF_x_RA
10	110318079	112560207	1078	0.51515	0.32413	0.0403695	0.0330824	0.087268	0	0.51515	10	110318079	GF_x_RA
10	112563179	115327818	1079	0.912327	0.00314788	0.0823164	0.00123296	0.000975729	0	0.912327	10	112563179	GF_x_RA
10	115328860	116420696	1080	0.960337	0.00255836	0.03628	0.000492354	0.00033195	0	0.960337	10	115328860	GF_x_RA
10	116421406	119523717	1081	0.953235	0.00178652	0.0442951	0.000398548	0.000285191	0	0.953235	10	116421406	GF_x_RA
10	119524478	120590440	1082	0.953262	0.00220717	0.0436134	0.000570136	0.000346819	0	0.953262	10	119524478	GF_x_RA
10	120592015	122407186	1083	0.954315	0.00197498	0.0429577	0.000446869	0.000305392	0	0.954315	10	120592015	GF_x_RA
10	122408159	123231124	1084	0.93299	0.00452424	0.0577158	0.00380975	0.000960602	0	0.93299	10	122408159	GF_x_RA
10	123232602	123900116	1085	0.920877	0.00120572	0.0770906	0.000480027	0.000346596	0	0.920877	10	123232602	GF_x_RA
10	123901712	125868602	1086	0.924206	0.000979651	0.0741106	0.000434116	0.000269857	0	0.924206	10	123901712	GF_x_RA
10	125919795	128000666	1087	0.918006	0.0249516	0.0454343	0.00736624	0.00424218	0	0.918006	10	125919795	GF_x_RA
10	128001098	129153758	1088	0.956375	0.00257031	0.0402232	0.000460459	0.000371309	0	0.956375	10	128001098	GF_x_RA
10	129154862	130842899	1089	0.96027	0.00142068	0.0378151	0.000302136	0.000192186	0	0.96027	10	129154862	GF_x_RA
10	130845836	131740230	1090	0.956484	0.00122559	0.0418491	0.000256974	0.000184172	0	0.956484	10	130845836	GF_x_RA
10	131741604	132579281	1091	0.960473	0.00232358	0.0364367	0.000464035	0.000302763	0	0.960473	10	131741604	GF_x_RA
10	132580773	134336131	1092	0.959639	0.00255187	0.0369663	0.000504665	0.000337698	0	0.959639	10	132580773	GF_x_RA
10	134337123	134493672	1093	0.951427	0.0012504	0.0467039	0.000408883	0.000209681	0	0.951427	10	134337123	GF_x_RA
10	134495002	135436023	1094	0.944614	0.00113895	0.0537526	0.000272072	0.000222605	0	0.944614	10	134495002	GF_x_RA
11	198510	1159470	1095	0.960169	0.000946345	0.0385506	0.000203842	0.000130495	0	0.960169	11	198510	GF_x_RA
11	1242690	3664427	1096	0.948942	0.00581777	0.0434327	0.000892253	0.000914802	0	0.948942	11	1242690	GF_x_RA
11	3673705	4746391	1097	0.92286	0.00105187	0.0754047	0.000388343	0.000295202	0	0.92286	11	3673705	GF_x_RA
11	4746887	6322284	1098	0.960512	0.00109282	0.0379953	0.0002516	0.000148499	0	0.960512	11	4746887	GF_x_RA
11	6324061	7436479	1099	0.961491	0.00190364	0.0359404	0.000420846	0.000244398	0	0.961491	11	6324061	GF_x_RA
11	7436701	8331494	1100	0.962503	0.00337094	0.0330565	0.000672348	0.000397644	0	0.962503	11	7436701	GF_x_RA
11	8333826	9086714	1101	0.963206	0.00137317	0.034996	0.000253244	0.000171335	0	0.963206	11	8333826	GF_x_RA
11	9087533	10950252	1102	0.934263	0.00133489	0.063727	0.000362277	0.000312798	0	0.934263	11	9087533	GF_x_RA
11	10952346	12563989	1103	0.961716	0.00150772	0.0362582	0.000322592	0.000195265	0	0.961716	11	10952346	GF_x_RA
11	12564968	13372240	1104	0.955217	0.0017203	0.0424926	0.000307685	0.000262847	0	0.955217	11	12564968	GF_x_RA
11	13373764	15741742	1105	0.945277	0.00177051	0.0521184	0.000499173	0.000335331	0	0.945277	11	13373764	GF_x_RA
11	15743663	17577223	1106	0.958103	0.00359402	0.0368704	0.000958035	0.000475016	0	0.958103	11	15743663	GF_x_RA
11	17579783	19569108	1107	0.946975	0.00161734	0.050722	0.000388381	0.000297586	0	0.946975	11	17579783	GF_x_RA
11	19569563	21016295	1108	0.944183	0.0117866	0.0406517	0.00163534	0.00174334	0	0.944183	11	19569563	GF_x_RA
11	21017138	22373396	1109	0.952412	0.013874	0.0312043	0.000947597	0.00156164	0	0.952412	11	21017138	GF_x_RA
11	22374142	24087869	1110	0.957509	0.00202384	0.0398075	0.000370508	0.000289042	0	0.957509	11	22374142	GF_x_RA
11	24088689	26045732	1111	0.952581	0.00266103	0.0437594	0.000578436	0.000419947	0	0.952581	11	24088689	GF_x_RA
11	26046813	27020178	1112	0.960213	0.00169937	0.0374439	0.000416208	0.000227612	0	0.960213	11	26046813	GF_x_RA
11	27020461	28480924	1113	0.924776	0.0287938	0.0397564	0.00242094	0.00425249	0	0.924776	11	27020461	GF_x_RA
11	28481593	30141117	1114	0.957902	0.00307001	0.0381588	0.00044859	0.00042011	0	0.957902	11	28481593	GF_x_RA
11	30141357	32276662	1115	0.904252	0.0184138	0.063563	0.00932556	0.00444558	0	0.904252	11	30141357	GF_x_RA
11	32277178	33958433	1116	0.955722	0.00249045	0.0409882	0.000432444	0.000366909	0	0.955722	11	32277178	GF_x_RA
11	33958739	35501843	1117	0.939295	0.0133705	0.0430509	0.00217841	0.00210524	0	0.939295	11	33958739	GF_x_RA
11	35503631	37116801	1118	0.225264	0.000593871	0.76462	0.00259611	0.00692555	2	0.76462	11	35503631	GF_x_RA
11	37117725	39381178	1119	0.951043	0.00467577	0.0427896	0.000769063	0.000722704	0	0.951043	11	37117725	GF_x_RA
11	39384282	42309384	1120	0.960192	0.00147128	0.037865	0.000271908	0.000199322	0	0.960192	11	39384282	GF_x_RA
11	42310270	44692451	1121	0.943531	0.0165734	0.0360325	0.00168885	0.00217447	0	0.943531	11	42310270	GF_x_RA
11	44694382	47003317	1122	0.944003	0.00262932	0.0521867	0.000681931	0.00049932	0	0.944003	11	44694382	GF_x_RA
11	47008125	49865926	1123	0.944199	0.00219227	0.0521912	0.00100091	0.000416227	0	0.944199	11	47008125	GF_x_RA
11	49866895	51544980	1124	0.965043	0.00296049	0.03118	0.000488352	0.000328564	0	0.965043	11	49866895	GF_x_RA
11	54807491	55082332	1125	0.949113	0.00236387	0.0476051	0.000511095	0.000406887	0	0.949113	11	54807491	GF_x_RA
11	55082693	58456411	1126	0.93713	0.0228444	0.0344075	0.00273656	0.00288166	0	0.93713	11	55082693	GF_x_RA
11	58457495	58780018	1127	0.959159	0.000819562	0.0397089	0.000196021	0.000116432	0	0.959159	11	58457495	GF_x_RA
11	58780549	62222568	1128	0.114287	0.00122976	0.698465	0.160211	0.0258075	2	0.698465	11	58780549	GF_x_RA
11	62225478	63803566	1129	0.96458	0.00188574	0.0329711	0.000342197	0.000221381	0	0.96458	11	62225478	GF_x_RA
11	63804569	65898177	1130	0.899105	0.00424051	0.0939963	0.00113493	0.00152296	0	0.899105	11	63804569	GF_x_RA
11	65898631	68005380	1131	0.951344	0.00369836	0.0435438	0.00083277	0.000581401	0	0.951344	11	65898631	GF_x_RA
11	68006171	69516025	1132	0.942053	0.00531201	0.0501705	0.00149307	0.000971702	0	0.942053	11	68006171	GF_x_RA
11	69520001	70925893	1133	0.947253	0.0025567	0.0492605	0.000472988	0.000456736	0	0.947253	11	69520001	GF_x_RA
11	70926665	72285444	1134	0.952515	0.000931337	0.0461692	0.000229155	0.000155048	0	0.952515	11	70926665	GF_x_RA
11	72286156	74412268	1135	0.968709	0.00221802	0.0285152	0.000333674	0.000224274	0	0.968709	11	72286156	GF_x_RA
11	74412874	76794752	1136	0.901484	0.00763199	0.0850106	0.00340071	0.00247232	0	0.901484	11	74412874	GF_x_RA
11	76797361	78354201	1137	0.945447	0.000858105	0.0532601	0.000268618	0.000166026	0	0.945447	11	76797361	GF_x_RA
11	78355449	80722309	1138	0.955426	0.00117535	0.0429414	0.000275785	0.000181472	0	0.955426	11	78355449	GF_x_RA
11	80723712	81266423	1139	0.95388	0.00149978	0.0441053	0.00027678	0.000238165	0	0.95388	11	80723712	GF_x_RA
11	81266712	84381207	1140	0.729391	0.174657	0.0375165	0.0275712	0.0308642	0	0.729391	11	81266712	GF_x_RA
11	84381474	86618878	1141	0.943104	0.00275239	0.0529403	0.000673026	0.00053077	0	0.943104	11	84381474	GF_x_RA
11	86619325	87429545	1142	0.929829	0.00150113	0.0678634	0.00043043	0.00037633	0	0.929829	11	86619325	GF_x_RA
11	87430571	89208854	1143	0.953943	0.00718606	0.0368204	0.00109721	0.000952853	0	0.953943	11	87430571	GF_x_RA
11	89209985	90966414	1144	0.965256	0.00635365	0.0271335	0.00064376	0.000613539	0	0.965256	11	89209985	GF_x_RA
11	90966656	92075775	1145	0.943651	0.0145944	0.0362391	0.00359061	0.00192487	0	0.943651	11	90966656	GF_x_RA
11	92077144	93275919	1146	0.952278	0.00328073	0.0434317	0.000495919	0.000513979	0	0.952278	11	92077144	GF_x_RA
11	93276674	94241991	1147	0.936771	0.00147184	0.0609298	0.000498316	0.000328759	0	0.936771	11	93276674	GF_x_RA
11	94242655	95725095	1148	0.85988	0.00161649	0.136896	0.00072295	0.000884071	0	0.85988	11	94242655	GF_x_RA
11	95726050	97056730	1149	0.948857	0.00366216	0.0461503	0.000718473	0.000611839	0	0.948857	11	95726050	GF_x_RA
11	97058870	98704692	1150	0.965302	0.001263	0.0330169	0.000269506	0.000148393	0	0.965302	11	97058870	GF_x_RA
11	98706385	100415099	1151	0.958788	0.00145744	0.0392722	0.000277484	0.00020508	0	0.958788	11	98706385	GF_x_RA
11	100419400	101330928	1152	0.873121	0.021965	0.0734619	0.0251086	0.00634391	0	0.873121	11	100419400	GF_x_RA
11	101331132	103958766	1153	0.939404	0.0097867	0.0334534	0.0161597	0.00119603	0	0.939404	11	101331132	GF_x_RA
11	103959760	104872103	1154	0.970827	0.000932453	0.0279889	0.000159526	9.23112e-05	0	0.970827	11	103959760	GF_x_RA
11	104874481	106520420	1155	0.96572	0.00117691	0.0327363	0.000230181	0.00013703	0	0.96572	11	104874481	GF_x_RA
11	106521330	107843602	1156	0.947378	0.0126151	0.037167	0.00113932	0.00170025	0	0.947378	11	106521330	GF_x_RA
11	107844790	108436952	1157	0.0240491	5.48172e-05	0.955668	0.0127563	0.00747175	2	0.955668	11	107844790	GF_x_RA
11	108437037	109865559	1158	0.952186	0.00125186	0.0459214	0.000433094	0.00020731	0	0.952186	11	108437037	GF_x_RA
11	109866276	111114203	1159	0.916666	0.0011928	0.0813764	0.000401049	0.000363733	0	0.916666	11	109866276	GF_x_RA
11	111114397	112459111	1160	0.874628	0.00138911	0.122866	0.000446416	0.00067034	0	0.874628	11	111114397	GF_x_RA
11	112459488	114256749	1161	0.0297716	0.693809	0.00255673	0.0691517	0.204711	1	0.693809	11	112459488	GF_x_RA
11	114257883	114829563	1162	0.976125	0.000777727	0.022909	0.000125995	6.26489e-05	0	0.976125	11	114257883	GF_x_RA
11	114830666	116383211	1163	0.949518	0.004606	0.0444707	0.000664063	0.000741069	0	0.949518	11	114830666	GF_x_RA
11	116383348	117746741	1164	0.888638	0.0372922	0.0596214	0.005853	0.00859581	0	0.888638	11	116383348	GF_x_RA
11	117747110	119215256	1165	0	8.28403e-14	0.97105	0.00457743	0.024373	2	0.97105	11	117747110	GF_x_RA
11	119216279	120764256	1166	0.943568	0.00103609	0.0549216	0.000267186	0.000207159	0	0.943568	11	119216279	GF_x_RA
11	120767546	121175447	1167	0.96965	0.00125336	0.028767	0.000201976	0.000127613	0	0.96965	11	120767546	GF_x_RA
11	121176185	122591233	1168	0.919644	0.00347678	0.0753338	0.000566666	0.000978401	0	0.919644	11	121176185	GF_x_RA
11	122593299	123499499	1169	0.935322	0.00098676	0.0631673	0.00029543	0.000228893	0	0.935322	11	122593299	GF_x_RA
11	123500759	124494676	1170	0.935717	0.00100408	0.0627505	0.000296895	0.000231289	0	0.935717	11	123500759	GF_x_RA
11	124497410	126310913	1171	0.95771	0.00218543	0.0392244	0.000573153	0.000307454	0	0.95771	11	124497410	GF_x_RA
11	126311355	127315468	1172	0.963529	0.00415057	0.0312682	0.000589789	0.000462656	0	0.963529	11	126311355	GF_x_RA
11	127317582	128188398	1173	0.813094	0.00169549	0.183134	0.000764843	0.00131186	0	0.813094	11	127317582	GF_x_RA
11	128189101	130340430	1174	0.00823464	1.39278e-05	0.984611	0.00141845	0.00572198	2	0.984611	11	128189101	GF_x_RA
11	130344495	131074261	1175	0.930424	0.00119903	0.0677376	0.00033925	0.000299816	0	0.930424	11	130344495	GF_x_RA
11	131075365	132998841	1176	0.956669	0.00185658	0.0406983	0.000504693	0.000271307	0	0.956669	11	131075365	GF_x_RA
11	133000347	134204105	1177	0.938022	0.00852259	0.0504209	0.00146103	0.00157368	0	0.938022	11	133000347	GF_x_RA
11	134205993	134945765	1178	0.943315	0.00217071	0.0536164	0.000474145	0.000423808	0	0.943315	11	134205993	GF_x_RA
12	191619	1079168	1179	0.959592	0.00133875	0.0386028	0.000281961	0.000184959	0	0.959592	12	191619	GF_x_RA
12	1080428	2544724	1180	0.947663	0.00423803	0.0466448	0.000737734	0.000716595	0	0.947663	12	1080428	GF_x_RA
12	2545352	3675268	1181	0.93566	0.00141503	0.0621213	0.000481354	0.000322678	0	0.93566	12	2545352	GF_x_RA
12	3678251	4417127	1182	0.947398	0.0012743	0.0508164	0.000276505	0.000234745	0	0.947398	12	3678251	GF_x_RA
12	4419362	5321082	1183	0.957118	0.00529133	0.0359533	0.000954864	0.000682657	0	0.957118	12	4419362	GF_x_RA
12	5321472	6419120	1184	0.956974	0.00348904	0.038129	0.000930677	0.000477419	0	0.956974	12	5321472	GF_x_RA
12	6419753	8355856	1185	0.960623	0.00102101	0.0380039	0.000213075	0.000138749	0	0.960623	12	6419753	GF_x_RA
12	8428661	9031328	1186	0.960103	0.00101226	0.0385437	0.000201882	0.000139461	0	0.960103	12	8428661	GF_x_RA
12	9031775	10480872	1187	0.915323	0.00201659	0.0813502	0.000694654	0.000615666	0	0.915323	12	9031775	GF_x_RA
12	10482186	11753217	1188	0.959714	0.000833825	0.0391463	0.000189287	0.000116817	0	0.959714	12	10482186	GF_x_RA
12	11756436	12732360	1189	0.956841	0.0031135	0.0391184	0.000489942	0.000437219	0	0.956841	12	11756436	GF_x_RA
12	12736119	15240327	1190	0.950993	0.00181405	0.0461947	0.000695435	0.000302685	0	0.950993	12	12736119	GF_x_RA
12	15241484	16310301	1191	0.948392	0.00609664	0.0436523	0.000895033	0.000963776	0	0.948392	12	15241484	GF_x_RA
12	16310460	18087607	1192	0.954163	0.00131495	0.0439158	0.000398853	0.000207871	0	0.954163	12	16310460	GF_x_RA
12	18088443	20863850	1193	0.937867	0.00340415	0.0570198	0.000997766	0.000711009	0	0.937867	12	18088443	GF_x_RA
12	20864342	23820527	1194	0.95828	0.00177282	0.0393138	0.000383891	0.000249856	0	0.95828	12	20864342	GF_x_RA
12	23821568	25370426	1195	0.794024	0.00127734	0.203016	0.000560764	0.00112204	0	0.794024	12	23821568	GF_x_RA
12	25371462	27799691	1196	0.942723	0.00365894	0.0513197	0.00161463	0.000684222	0	0.942723	12	25371462	GF_x_RA
12	27800404	29651051	1197	0.969757	0.00140058	0.0284557	0.000245715	0.000141172	0	0.969757	12	27800404	GF_x_RA
12	29651457	30512187	1198	0.955993	0.00106348	0.0424955	0.00028553	0.000162366	0	0.955993	12	29651457	GF_x_RA
12	30512406	32165416	1199	0.965189	0.0011411	0.0333125	0.000221938	0.000135287	0	0.965189	12	30512406	GF_x_RA
12	32165764	33076921	1200	0.949482	0.00439418	0.0444553	0.000962105	0.000706675	0	0.949482	12	32165764	GF_x_RA
12	33080076	34854458	1201	0.970357	0.00330852	0.0249031	0.00113985	0.000291568	0	0.970357	12	33080076	GF_x_RA
12	37856814	39226302	1202	0.96602	0.000774496	0.0329588	0.00015551	9.07497e-05	0	0.96602	12	37856814	GF_x_RA
12	39228055	40815624	1203	0.944694	0.00141998	0.0531614	0.000450533	0.000274463	0	0.944694	12	39228055	GF_x_RA
12	40816185	41658193	1204	0.945359	0.00694443	0.0455367	0.001011	0.00114906	0	0.945359	12	40816185	GF_x_RA
12	41658586	43984228	1205	0.835209	0.00229885	0.160316	0.000660098	0.00151603	0	0.835209	12	41658586	GF_x_RA
12	43985021	46023734	1206	0.900755	0.00135127	0.0970034	0.000390218	0.000499927	0	0.900755	12	43985021	GF_x_RA
12	46025200	47714786	1207	0.845096	0.0287354	0.108622	0.00485744	0.0126892	0	0.845096	12	46025200	GF_x_RA
12	47715134	49001224	1208	0.94784	0.00154259	0.0499965	0.000341752	0.000279508	0	0.94784	12	47715134	GF_x_RA
12	49001866	51775820	1209	0.941497	0.0107611	0.0446471	0.00134143	0.00175316	0	0.941497	12	49001866	GF_x_RA
12	51776494	53038588	1210	0.941201	0.00235233	0.0554979	0.000471935	0.000476478	0	0.941201	12	51776494	GF_x_RA
12	53039757	54778212	1211	0.959238	0.00238672	0.0375386	0.000515781	0.000320814	0	0.959238	12	53039757	GF_x_RA
12	54778823	55664504	1212	0.957936	0.000881461	0.0408397	0.000213945	0.000129049	0	0.957936	12	54778823	GF_x_RA
12	55665948	57548466	1213	0.00114373	1.97466e-06	0.991324	0.0016513	0.005879	2	0.991324	12	55665948	GF_x_RA
12	57552999	59308627	1214	0.0145244	3.3423e-05	0.974959	0.00277541	0.00770773	2	0.974959	12	57552999	GF_x_RA
12	59308666	61122915	1215	0.959991	0.00203396	0.0373129	0.000390402	0.000271557	0	0.959991	12	59308666	GF_x_RA
12	61124744	64031923	1216	0.960964	0.00266652	0.0355014	0.000530006	0.000338424	0	0.960964	12	61124744	GF_x_RA
12	64032461	65559282	1217	0.955156	0.00117744	0.0431932	0.00029014	0.000182872	0	0.955156	12	64032461	GF_x_RA
12	65559695	67180979	1218	0.870398	0.0716359	0.0287259	0.0211215	0.00811862	0	0.870398	12	65559695	GF_x_RA
12	67181434	67909566	1219	0.921069	0.00250632	0.07427	0.00146106	0.000693894	0	0.921069	12	67181434	GF_x_RA
12	67912485	69826237	1220	0.963215	0.0016643	0.0343829	0.00053366	0.000204042	0	0.963215	12	67912485	GF_x_RA
12	69826875	70957597	1221	0.962521	0.00461872	0.0318305	0.00050487	0.000524696	0	0.962521	12	69826875	GF_x_RA
12	70958009	72644845	1222	0.962813	0.0021068	0.0344509	0.000370653	0.000258949	0	0.962813	12	70958009	GF_x_RA
12	72648077	73818346	1223	0.912477	0.0479067	0.0305245	0.00358589	0.00550545	0	0.912477	12	72648077	GF_x_RA
12	73818454	76509145	1224	0.47942	0.334281	0.0412895	0.0460966	0.0989126	0	0.47942	12	73818454	GF_x_RA
12	76514249	78570124	1225	0.947611	0.00462704	0.0463565	0.000628023	0.000777641	0	0.947611	12	76514249	GF_x_RA
12	78570914	80447400	1226	0.9502	0.0153097	0.0309681	0.00180829	0.00171396	0	0.9502	12	78570914	GF_x_RA
12	80448808	81467102	1227	0.819493	0.00234068	0.169801	0.00670137	0.00166434	0	0.819493	12	80448808	GF_x_RA
12	81467827	83501801	1228	0.945805	0.00286906	0.0500084	0.000796524	0.000521102	0	0.945805	12	81467827	GF_x_RA
12	83502773	84303690	1229	0.957917	0.00576921	0.0346073	0.000990656	0.000715885	0	0.957917	12	83502773	GF_x_RA
12	84303844	85990038	1230	0.944751	0.0104057	0.0417312	0.00153329	0.00157891	0	0.944751	12	84303844	GF_x_RA
12	85990477	89681536	1231	0.95371	0.00171033	0.0439321	0.000376453	0.000270663	0	0.95371	12	85990477	GF_x_RA
12	89682122	92065305	1232	0.86254	0.0769917	0.0375372	0.0114203	0.0115109	0	0.86254	12	89682122	GF_x_RA
12	92066467	94513694	1233	0.673186	0.00106632	0.323331	0.000657318	0.00175962	0	0.673186	12	92066467	GF_x_RA
12	94515200	96019818	1234	0.965195	0.00157806	0.0327741	0.000268888	0.000184071	0	0.965195	12	94515200	GF_x_RA
12	96021033	97108693	1235	0.929869	0.00214162	0.0669918	0.000467123	0.000530018	0	0.929869	12	96021033	GF_x_RA
12	97108839	99305696	1236	0.924224	0.00136613	0.0736167	0.000419242	0.000373826	0	0.924224	12	97108839	GF_x_RA
12	99305987	101447572	1237	0.961267	0.00210779	0.0359002	0.000454945	0.000270401	0	0.961267	12	99305987	GF_x_RA
12	101447641	101862585	1238	0.959139	0.00211411	0.0379778	0.00048153	0.000287319	0	0.959139	12	101447641	GF_x_RA
12	101862690	102964280	1239	0.847339	0.0831992	0.0446518	0.00974808	0.0150615	0	0.847339	12	101862690	GF_x_RA
12	102965329	104848409	1240	0.950658	0.00147469	0.0473111	0.000304512	0.00025212	0	0.950658	12	102965329	GF_x_RA
12	104849027	106435302	1241	0.917957	0.00136664	0.0796725	0.00059618	0.000407447	0	0.917957	12	104849027	GF_x_RA
12	106436519	106958594	1242	0.737275	0.00101093	0.259687	0.000803992	0.00122297	0	0.737275	12	106436519	GF_x_RA
12	106958864	109025432	1243	0.95278	0.0095518	0.0353326	0.00111902	0.0012169	0	0.95278	12	106958864	GF_x_RA
12	109026042	110336546	1244	0.501748	0.340019	0.0183301	0.0972443	0.0426591	0	0.501748	12	109026042	GF_x_RA
12	110336875	113261104	1245	0.00282064	1.08553e-05	0.799086	0.187551	0.0105315	2	0.799086	12	110336875	GF_x_RA
12	113263518	113986418	1246	0.965246	0.00152281	0.0327592	0.000294667	0.000177444	0	0.965246	12	113263518	GF_x_RA
12	113988522	115034119	1247	0.953342	0.00135883	0.0447311	0.000348644	0.000218992	0	0.953342	12	113988522	GF_x_RA
12	115039017	115502718	1248	0.961299	0.00124542	0.0370588	0.000231562	0.000164845	0	0.961299	12	115039017	GF_x_RA
12	115503493	117086844	1249	0.961882	0.00144538	0.0360992	0.00038738	0.00018631	0	0.961882	12	115503493	GF_x_RA
12	117088705	118135293	1250	0.913508	0.0147295	0.0668143	0.00124655	0.00370122	0	0.913508	12	117088705	GF_x_RA
12	118135494	119753080	1251	0.963249	0.00135189	0.0349616	0.000268966	0.000168547	0	0.963249	12	118135494	GF_x_RA
12	119754763	121995181	1252	0.926718	0.000946125	0.0717922	0.000291696	0.000251795	0	0.926718	12	119754763	GF_x_RA
12	122009763	124975674	1253	0.933587	0.0231725	0.037314	0.00274488	0.0031819	0	0.933587	12	122009763	GF_x_RA
12	124979811	126445124	1254	0.941796	0.0018746	0.0553778	0.000572918	0.000378633	0	0.941796	12	124979811	GF_x_RA
12	126445781	127871515	1255	0.960107	0.00130082	0.0381219	0.000292367	0.000177416	0	0.960107	12	126445781	GF_x_RA
12	127875442	129237044	1256	0.957915	0.0013731	0.0401684	0.000345505	0.000197774	0	0.957915	12	127875442	GF_x_RA
12	129237770	130377745	1257	0.934781	0.00152091	0.0629939	0.000351804	0.000352082	0	0.934781	12	129237770	GF_x_RA
12	130378712	131775718	1258	0.955107	0.00140449	0.0429344	0.000337443	0.000216871	0	0.955107	12	130378712	GF_x_RA
12	131794062	132706778	1259	0.964292	0.00151357	0.0336721	0.00034069	0.000181491	0	0.964292	12	131794062	GF_x_RA
12	132807034	133815501	1260	0.958292	0.00108686	0.0402213	0.000243647	0.000156652	0	0.958292	12	132807034	GF_x_RA
13	19213712	20686272	1261	0.96124	0.0011813	0.037176	0.000245619	0.00015693	0	0.96124	13	19213712	GF_x_RA
13	20687179	22241766	1262	0.913305	0.00115619	0.0847593	0.000410618	0.000368599	0	0.913305	13	20687179	GF_x_RA
13	22243370	23594054	1263	0.960823	0.00170044	0.0369239	0.000327862	0.000224474	0	0.960823	13	22243370	GF_x_RA
13	23595568	24531781	1264	0.962576	0.00110968	0.0359471	0.000224786	0.000142342	0	0.962576	13	23595568	GF_x_RA
13	24532301	25784147	1265	0.947013	0.00120315	0.0512181	0.000342254	0.000223523	0	0.947013	13	24532301	GF_x_RA
13	25785050	27284196	1266	0.848184	0.00122519	0.14929	0.000560423	0.000740833	0	0.848184	13	25785050	GF_x_RA
13	27284672	29257306	1267	0.434905	0.000913381	0.558464	0.00168785	0.00402963	2	0.558464	13	27284672	GF_x_RA
13	29258325	30482315	1268	0.961459	0.00151932	0.036432	0.000392182	0.000197726	0	0.961459	13	29258325	GF_x_RA
13	30483727	32301126	1269	0.933038	0.00775915	0.0522123	0.00549928	0.00149107	0	0.933038	13	30483727	GF_x_RA
13	32301913	33776826	1270	0.949276	0.00141401	0.0485629	0.000498701	0.000248417	0	0.949276	13	32301913	GF_x_RA
13	33777135	35025074	1271	0.953918	0.00145027	0.0439269	0.000474999	0.000229339	0	0.953918	13	33777135	GF_x_RA
13	35027469	36045677	1272	0.946434	0.0124147	0.0380518	0.0013849	0.00171455	0	0.946434	13	35027469	GF_x_RA
13	36047197	37496372	1273	0.964031	0.00121418	0.0343639	0.000241772	0.000148662	0	0.964031	13	36047197	GF_x_RA
13	37498469	38877678	1274	0.964475	0.00329421	0.031363	0.000499409	0.00036797	0	0.964475	13	37498469	GF_x_RA
13	38878163	41069161	1275	5.84422e-05	1.87792e-07	0.986431	0.00255367	0.0109567	2	0.986431	13	38878163	GF_x_RA
13	41069263	43100125	1276	0.264248	0.000524034	0.728893	0.00136844	0.00496625	2	0.728893	13	41069263	GF_x_RA
13	43101763	44901189	1277	0.957199	0.00218227	0.039866	0.000440834	0.000312213	0	0.957199	13	43101763	GF_x_RA
13	44901940	46494486	1278	0.958364	0.00136184	0.0397322	0.000347826	0.000193915	0	0.958364	13	44901940	GF_x_RA
13	46497190	47430602	1279	0.943389	0.00190733	0.053916	0.000413475	0.000374389	0	0.943389	13	46497190	GF_x_RA
13	47431108	49383761	1280	0.932832	0.00152585	0.0648812	0.000395937	0.000364584	0	0.932832	13	47431108	GF_x_RA
13	49384255	51590433	1281	0.942362	0.00500171	0.0504959	0.00121945	0.000920696	0	0.942362	13	49384255	GF_x_RA
13	51591805	53339272	1282	0.931013	0.00113643	0.0671401	0.000428538	0.000281491	0	0.931013	13	51591805	GF_x_RA
13	53340133	54682393	1283	0.332789	0.440688	0.0149018	0.143847	0.0677743	1	0.440688	13	53340133	GF_x_RA
13	54683180	55816982	1284	0.964901	0.0011815	0.0335489	0.000227279	0.000141092	0	0.964901	13	54683180	GF_x_RA
13	55817131	57553745	1285	0.960304	0.00101791	0.0383076	0.000231515	0.000139458	0	0.960304	13	55817131	GF_x_RA
13	57554217	58410236	1286	0.905098	0.0472634	0.0358489	0.00535948	0.00642992	0	0.905098	13	57554217	GF_x_RA
13	58410814	59301834	1287	0.906901	0.0579611	0.0249883	0.00466403	0.00548574	0	0.906901	13	58410814	GF_x_RA
13	59302855	60854106	1288	0.9589	0.0045934	0.0351378	0.000790187	0.000578197	0	0.9589	13	59302855	GF_x_RA
13	60855021	61591250	1289	0.971091	0.00129448	0.0272626	0.000227564	0.000124791	0	0.971091	13	60855021	GF_x_RA
13	61591949	63971167	1290	0.959436	0.00328792	0.036178	0.000672354	0.000425912	0	0.959436	13	61591949	GF_x_RA
13	63971750	65200132	1291	0.966092	0.000886944	0.0327407	0.000177019	0.000103245	0	0.966092	13	63971750	GF_x_RA
13	65200731	67843475	1292	0.951848	0.00207186	0.0450172	0.000726317	0.000336587	0	0.951848	13	65200731	GF_x_RA
13	67844453	70724421	1293	0.958104	0.0056382	0.0343912	0.00117119	0.000695276	0	0.958104	13	67844453	GF_x_RA
13	70724516	71525670	1294	0.961717	0.00216857	0.0354651	0.000374886	0.000274659	0	0.961717	13	70724516	GF_x_RA
13	71526936	73933743	1295	0.887631	0.00192832	0.10596	0.00369025	0.000790476	0	0.887631	13	71526936	GF_x_RA
13	73934127	75669871	1296	0.963925	0.00169018	0.0338849	0.000295756	0.000204099	0	0.963925	13	73934127	GF_x_RA
13	75670193	77410538	1297	0.916711	0.00133385	0.0809849	0.000565188	0.000404785	0	0.916711	13	75670193	GF_x_RA
13	77411245	78808245	1298	0.88863	0.00114302	0.109251	0.000493384	0.000482738	0	0.88863	13	77411245	GF_x_RA
13	78808813	80585091	1299	0.904768	0.00436508	0.0884528	0.000948531	0.00146607	0	0.904768	13	78808813	GF_x_RA
13	80586038	82581703	1300	0.948024	0.00627211	0.0432298	0.00149144	0.000982498	0	0.948024	13	80586038	GF_x_RA
13	82581922	84132765	1301	0.966894	0.00140025	0.0312907	0.000259756	0.000155646	0	0.966894	13	82581922	GF_x_RA
13	84134080	85610544	1302	0.91099	0.045433	0.0302553	0.00813894	0.00518301	0	0.91099	13	84134080	GF_x_RA
13	85611277	88558039	1303	0.926258	0.00553177	0.0659536	0.000903312	0.00135327	0	0.926258	13	85611277	GF_x_RA
13	88560967	90521109	1304	0.963989	0.00215283	0.0332184	0.000384435	0.000254844	0	0.963989	13	88560967	GF_x_RA
13	90521528	93129399	1305	0.944575	0.0115539	0.0387934	0.00344729	0.00163005	0	0.944575	13	90521528	GF_x_RA
13	93130278	93585825	1306	0.967806	0.000932613	0.0309902	0.000168245	0.000102489	0	0.967806	13	93130278	GF_x_RA
13	93586675	96087296	1307	0.960268	0.00167677	0.0375087	0.00032201	0.000225004	0	0.960268	13	93586675	GF_x_RA
13	96087558	97518850	1308	0.964362	0.00228705	0.032657	0.000427946	0.000265998	0	0.964362	13	96087558	GF_x_RA
13	97519611	98938021	1309	0.960553	0.00144183	0.0375103	0.000301447	0.000193385	0	0.960553	13	97519611	GF_x_RA
13	98939167	100572880	1310	0.947597	0.00170346	0.0500163	0.000374703	0.000308873	0	0.947597	13	98939167	GF_x_RA
13	100575093	102300113	1311	0.947285	0.00688547	0.0438361	0.000898321	0.00109463	0	0.947285	13	100575093	GF_x_RA
13	102300523	104066266	1312	0.892868	0.00214599	0.103537	0.000594492	0.000854901	0	0.892868	13	102300523	GF_x_RA
13	104067148	104843186	1313	0.949081	0.00291838	0.0471117	0.000391028	0.000497627	0	0.949081	13	104067148	GF_x_RA
13	104844114	106247124	1314	0.949149	0.00893862	0.0393809	0.00125762	0.00127405	0	0.949149	13	104844114	GF_x_RA
13	106247554	106749395	1315	0.964152	0.00116027	0.0343002	0.000245332	0.000141716	0	0.964152	13	106247554	GF_x_RA
13	106750342	108189783	1316	0.963926	0.00141994	0.0340931	0.000388239	0.000172463	0	0.963926	13	106750342	GF_x_RA
13	108191378	109120285	1317	0.945172	0.0100121	0.0410343	0.00228874	0.00149289	0	0.945172	13	108191378	GF_x_RA
13	109122608	109814635	1318	0.953005	0.00489679	0.0406019	0.000780182	0.000716577	0	0.953005	13	109122608	GF_x_RA
13	109815112	111231864	1319	0.960474	0.0029834	0.0356452	0.000516627	0.000380348	0	0.960474	13	109815112	GF_x_RA
13	111234046	112246035	1320	0.915746	0.0180779	0.0565842	0.00575519	0.00383687	0	0.915746	13	111234046	GF_x_RA
13	112247798	113571162	1321	0.961	0.00348066	0.0345014	0.000588736	0.000429221	0	0.961	13	112247798	GF_x_RA
13	113572843	115108993	1322	0.95934	0.00191394	0.0380544	0.000431088	0.000260768	0	0.95934	13	113572843	GF_x_RA
14	20305431	21589176	1323	0.960516	0.00100983	0.0380993	0.000237567	0.000137581	0	0.960516	14	20305431	GF_x_RA
14	21590138	23018014	1324	0.966405	0.00177246	0.0313122	0.000312866	0.000197275	0	0.966405	14	21590138	GF_x_RA
14	23018665	24904602	1325	0.936734	0.00802902	0.0524675	0.00122405	0.00154496	0	0.936734	14	23018665	GF_x_RA
14	24905123	26135306	1326	0.943679	0.0123703	0.0408898	0.00121948	0.00184144	0	0.943679	14	24905123	GF_x_RA
14	26135701	28466225	1327	0.842892	0.0890294	0.0417619	0.0111622	0.0151544	0	0.842892	14	26135701	GF_x_RA
14	28467400	29970577	1328	0.932126	0.00487446	0.0596071	0.00232193	0.00107052	0	0.932126	14	28467400	GF_x_RA
14	29972554	32382628	1329	0.945273	0.00199068	0.0519234	0.000437186	0.000375641	0	0.945273	14	29972554	GF_x_RA
14	32383511	34844376	1330	0.946618	0.00421191	0.0478479	0.000590489	0.000731423	0	0.946618	14	32383511	GF_x_RA
14	34846935	35858656	1331	0.90982	0.00131675	0.0879334	0.00049297	0.000437121	0	0.90982	14	34846935	GF_x_RA
14	35860074	38666890	1332	0.887963	0.00118277	0.109807	0.000544334	0.000502469	0	0.887963	14	35860074	GF_x_RA
14	38668993	40341185	1333	0.952656	0.00344321	0.04277	0.000599964	0.000531033	0	0.952656	14	38668993	GF_x_RA
14	40342577	41614790	1334	0.968268	0.00218965	0.028904	0.000414199	0.00022452	0	0.968268	14	40342577	GF_x_RA
14	41625190	43136775	1335	0.956897	0.00266355	0.0394859	0.000576281	0.000377539	0	0.956897	14	41625190	GF_x_RA
14	43138438	44542595	1336	0.96633	0.00118141	0.0321381	0.000215203	0.000134964	0	0.96633	14	43138438	GF_x_RA
14	44543944	46081072	1337	0.95971	0.00263555	0.0367352	0.000572793	0.000346492	0	0.95971	14	44543944	GF_x_RA
14	46083061	46748486	1338	0.931044	0.00157593	0.066511	0.000482016	0.000386615	0	0.931044	14	46083061	GF_x_RA
14	46749460	48573538	1339	0.921618	0.0385042	0.0325885	0.00261177	0.00467765	0	0.921618	14	46749460	GF_x_RA
14	48573586	49004821	1340	0.959485	0.00148407	0.0385635	0.000262802	0.00020481	0	0.959485	14	48573586	GF_x_RA
14	49006020	50506316	1341	0.944888	0.00169765	0.0526635	0.000425869	0.000325012	0	0.944888	14	49006020	GF_x_RA
14	50509214	51493562	1342	0.969857	0.00172821	0.0278673	0.000376844	0.000170504	0	0.969857	14	50509214	GF_x_RA
14	51493572	53473918	1343	0.955212	0.00665289	0.036407	0.000857402	0.000871126	0	0.955212	14	51493572	GF_x_RA
14	53475025	53996341	1344	0.953355	0.00130637	0.0445636	0.000565259	0.000209407	0	0.953355	14	53475025	GF_x_RA
14	53997831	55233594	1345	0.964467	0.00113354	0.0340465	0.000215663	0.000137428	0	0.964467	14	53997831	GF_x_RA
14	55233920	56215477	1346	0.866566	0.00244817	0.128786	0.000950361	0.00124983	0	0.866566	14	55233920	GF_x_RA
14	56217626	57480921	1347	0.960325	0.00360449	0.0351257	0.000491834	0.0004529	0	0.960325	14	56217626	GF_x_RA
14	57481628	59448252	1348	0.962574	0.00140661	0.0355498	0.000291487	0.000178445	0	0.962574	14	57481628	GF_x_RA
14	59448622	61678259	1349	0.934768	0.00161479	0.0628155	0.000428764	0.000372767	0	0.934768	14	59448622	GF_x_RA
14	61680424	63789238	1350	0.941464	0.00170155	0.056139	0.000346996	0.000348567	0	0.941464	14	61680424	GF_x_RA
14	63790015	65218457	1351	0.960166	0.0025864	0.0363582	0.000553289	0.000336373	0	0.960166	14	63790015	GF_x_RA
14	65220775	66399245	1352	0.954799	0.00512271	0.0382579	0.00111535	0.000705	0	0.954799	14	65220775	GF_x_RA
14	66399655	67991136	1353	0.940608	0.023239	0.0302148	0.00337413	0.00256434	0	0.940608	14	66399655	GF_x_RA
14	67992317	71131827	1354	0.0532748	0.000171122	0.934505	0.00173588	0.0103132	2	0.934505	14	67992317	GF_x_RA
14	71132621	72888427	1355	0.956378	0.00216692	0.0407221	0.000415722	0.00031695	0	0.956378	14	71132621	GF_x_RA
14	72891476	76444469	1356	0.877388	0.0274232	0.0836587	0.00254652	0.00898387	0	0.877388	14	72891476	GF_x_RA
14	76444767	77227819	1357	0.960772	0.00121404	0.0376048	0.000246298	0.00016319	0	0.960772	14	76444767	GF_x_RA
14	77230892	78561810	1358	0.945291	0.0013288	0.0527954	0.000329773	0.000254936	0	0.945291	14	77230892	GF_x_RA
14	78561945	80185987	1359	0.957744	0.00152257	0.0401435	0.000370714	0.000219198	0	0.957744	14	78561945	GF_x_RA
14	80187048	81579286	1360	0.959464	0.00311228	0.0365016	0.000515341	0.00040672	0	0.959464	14	80187048	GF_x_RA
14	81579714	83136885	1361	0.950206	0.00115492	0.0481827	0.000255475	0.000201169	0	0.950206	14	81579714	GF_x_RA
14	83138097	84241247	1362	0.599499	0.00307241	0.335494	0.0560385	0.00589582	0	0.599499	14	83138097	GF_x_RA
14	84242268	85746316	1363	0.960348	0.00142738	0.0377718	0.000259486	0.000192849	0	0.960348	14	84242268	GF_x_RA
14	85746319	86646016	1364	0.960113	0.00121395	0.0380762	0.000431798	0.000165278	0	0.960113	14	85746319	GF_x_RA
14	86647766	87635079	1365	0.96227	0.00196693	0.0351459	0.000370051	0.000246734	0	0.96227	14	86647766	GF_x_RA
14	87635715	89497238	1366	0.953118	0.00113917	0.0453017	0.000255475	0.000185998	0	0.953118	14	87635715	GF_x_RA
14	89499078	91296066	1367	0.950654	0.0018381	0.0467097	0.000488408	0.000310225	0	0.950654	14	89499078	GF_x_RA
14	91296860	93132080	1368	0.865472	0.00135173	0.129475	0.00300644	0.000694398	0	0.865472	14	91296860	GF_x_RA
14	93132299	94324845	1369	0.911298	0.0255199	0.0558702	0.0019366	0.0053753	0	0.911298	14	93132299	GF_x_RA
14	94325812	95750857	1370	0.964623	0.00235139	0.0323402	0.000414799	0.000270805	0	0.964623	14	94325812	GF_x_RA
14	95751293	96262184	1371	0.917558	0.000927373	0.0808676	0.000365917	0.000280672	0	0.917558	14	95751293	GF_x_RA
14	96262648	98340428	1372	0.950624	0.00231274	0.0455733	0.00110878	0.000380802	0	0.950624	14	96262648	GF_x_RA
14	98341683	99138264	1373	0.851397	0.00585072	0.114157	0.0259055	0.0026898	0	0.851397	14	98341683	GF_x_RA
14	99138753	101533384	1374	0.955332	0.00158049	0.0424218	0.000424711	0.000241082	0	0.955332	14	99138753	GF_x_RA
14	101534759	103011221	1375	0.939293	0.00239021	0.0570957	0.000721814	0.000499054	0	0.939293	14	101534759	GF_x_RA
14	103013178	105001680	1376	0.799251	0.122456	0.0319544	0.0295209	0.0168176	0	0.799251	14	103013178	GF_x_RA
14	105002379	106200350	1377	0.945928	0.00163666	0.0516151	0.000513458	0.00030665	0	0.945928	14	105002379	GF_x_RA
14	106942650	107288377	1378	0.968806	0.00338978	0.0270518	0.000427033	0.000324892	0	0.968806	14	106942650	GF_x_RA
15	20161372	20194958	1379	0.950917	0.000705976	0.0481019	0.000154328	0.000120808	0	0.950917	15	20161372	GF_x_RA
15	22750305	24193993	1380	0.955411	0.00164733	0.0423985	0.000291712	0.000251086	0	0.955411	15	22750305	GF_x_RA
15	24195501	25107222	1381	0.96287	0.000914603	0.0359328	0.00016528	0.000117236	0	0.96287	15	24195501	GF_x_RA
15	25108838	27297337	1382	0.950365	0.00174287	0.0471728	0.000421867	0.00029719	0	0.950365	15	25108838	GF_x_RA
15	27298112	29338326	1383	0.964414	0.00297767	0.0318347	0.000436451	0.000337622	0	0.964414	15	27298112	GF_x_RA
15	29338502	30165049	1384	0.958072	0.00113346	0.0404117	0.000218839	0.000164187	0	0.958072	15	29338502	GF_x_RA
15	30165568	31591368	1385	0.949224	0.0022288	0.0477475	0.000414968	0.000385065	0	0.949224	15	30165568	GF_x_RA
15	31595001	32441633	1386	0.953847	0.00095946	0.0447533	0.000285412	0.000154559	0	0.953847	15	31595001	GF_x_RA
15	32443813	34015013	1387	0.961608	0.00143761	0.0365063	0.000260122	0.000187476	0	0.961608	15	32443813	GF_x_RA
15	34015459	35082225	1388	0.96343	0.00115288	0.0350236	0.000249479	0.000143935	0	0.96343	15	34015459	GF_x_RA
15	35083800	37455975	1389	0.95117	0.00268219	0.0452091	0.000500688	0.000437959	0	0.95117	15	35083800	GF_x_RA
15	37458195	38529172	1390	0.965207	0.00179665	0.0324346	0.000354258	0.000207343	0	0.965207	15	37458195	GF_x_RA
15	38530777	40383779	1391	9.93965e-09	6.03503e-11	0.307203	0.689425	0.00337199	3	0.689425	15	38530777	GF_x_RA
15	40384132	41176188	1392	0.95851	0.00475226	0.0355864	0.000545708	0.000605953	0	0.95851	15	40384132	GF_x_RA
15	41177514	42775660	1393	0.179504	0.558684	0.014882	0.087803	0.159127	1	0.558684	15	41177514	GF_x_RA
15	42777190	44196621	1394	0.972464	0.00135059	0.0257758	0.000286578	0.000122848	0	0.972464	15	42777190	GF_x_RA
15	44198049	46618294	1395	0.950046	0.00145083	0.0479344	0.000317611	0.000251452	0	0.950046	15	44198049	GF_x_RA
15	46618787	48135629	1396	0.852491	0.00220794	0.135478	0.00861857	0.00120422	0	0.852491	15	46618787	GF_x_RA
15	48136199	50007725	1397	0.944565	0.00214201	0.0522214	0.000665184	0.000406724	0	0.944565	15	48136199	GF_x_RA
15	50008043	51677259	1398	0.956489	0.010158	0.0309332	0.00129134	0.00112853	0	0.956489	15	50008043	GF_x_RA
15	51677560	53068933	1399	0.0340125	0.782484	0.00121402	0.0863468	0.0959427	1	0.782484	15	51677560	GF_x_RA
15	53069747	54508497	1400	0.937739	0.00192356	0.0593936	0.000525107	0.000418513	0	0.937739	15	53069747	GF_x_RA
15	54508594	55135971	1401	0.96727	0.00100979	0.0314198	0.00018758	0.000112646	0	0.96727	15	54508594	GF_x_RA
15	55136269	56901569	1402	0.951388	0.00325379	0.043912	0.000930461	0.00051588	0	0.951388	15	55136269	GF_x_RA
15	56901916	58440445	1403	0.840591	0.0549167	0.0457447	0.0484888	0.0102592	0	0.840591	15	56901916	GF_x_RA
15	58442090	59694003	1404	0.934317	0.00115009	0.0639524	0.000310419	0.000270413	0	0.934317	15	58442090	GF_x_RA
15	59694505	61265371	1405	0.956146	0.00225425	0.0408869	0.000381461	0.000331138	0	0.956146	15	59694505	GF_x_RA
15	61266132	63214325	1406	0.958943	0.0010956	0.0395612	0.000244946	0.000155266	0	0.958943	15	61266132	GF_x_RA
15	63215651	65101626	1407	0.96202	0.00142406	0.0360619	0.000311152	0.00018336	0	0.96202	15	63215651	GF_x_RA
15	65104668	67094138	1408	0.951904	0.00913048	0.0351702	0.00263669	0.00115865	0	0.951904	15	65104668	GF_x_RA
15	67094767	69017691	1409	0.700634	0.185408	0.0421706	0.03345	0.0383378	0	0.700634	15	67094767	GF_x_RA
15	69017999	70132706	1410	0	1.4603e-16	0.849091	0.035367	0.115542	2	0.849091	15	69017999	GF_x_RA
15	70134449	71922610	1411	0.959464	0.00128506	0.0388119	0.0002601	0.000178564	0	0.959464	15	70134449	GF_x_RA
15	71922649	73628224	1412	0.959571	0.00163782	0.0382794	0.000287118	0.000224417	0	0.959571	15	71922649	GF_x_RA
15	73628714	76398392	1413	0.953383	0.00172045	0.0442356	0.000386309	0.000274216	0	0.953383	15	73628714	GF_x_RA
15	76398987	78514872	1414	0.920253	0.0026114	0.0758675	0.000528336	0.000739619	0	0.920253	15	76398987	GF_x_RA
15	78516053	80860481	1415	0.940314	0.00166019	0.0571735	0.000505574	0.000346776	0	0.940314	15	78516053	GF_x_RA
15	80861289	84260080	1416	0.93184	0.0193104	0.04204	0.00381647	0.00299284	0	0.93184	15	80861289	GF_x_RA
15	84260468	86651961	1417	0.912109	0.00445516	0.0807423	0.00133839	0.00135487	0	0.912109	15	84260468	GF_x_RA
15	86653701	88369881	1418	0.847532	0.00111546	0.150173	0.000500807	0.000679026	0	0.847532	15	86653701	GF_x_RA
15	88370262	90474451	1419	0.957923	0.00199642	0.0394736	0.000324764	0.000282614	0	0.957923	15	88370262	GF_x_RA
15	90475963	92164207	1420	0.952978	0.00107413	0.0455425	0.000229441	0.000176337	0	0.952978	15	90475963	GF_x_RA
15	92164844	93780762	1421	0.959652	0.00350354	0.035886	0.000508188	0.000450079	0	0.959652	15	92164844	GF_x_RA
15	93782603	94923108	1422	0.957961	0.00142057	0.0399697	0.00044543	0.000203567	0	0.957961	15	93782603	GF_x_RA
15	94925273	96140403	1423	0.961119	0.00133787	0.0370758	0.00029003	0.000177262	0	0.961119	15	94925273	GF_x_RA
15	96141867	98030376	1424	0.930775	0.008932	0.0573226	0.00108085	0.00188986	0	0.930775	15	96141867	GF_x_RA
15	98031782	99242675	1425	0.916603	0.00263146	0.0792528	0.000730777	0.000781618	0	0.916603	15	98031782	GF_x_RA
15	99244771	100636586	1426	0.952976	0.00255408	0.0435891	0.000479437	0.00040131	0	0.952976	15	99244771	GF_x_RA
15	100637827	101552180	1427	0.956713	0.00402021	0.0381277	0.000588411	0.000550364	0	0.956713	15	100637827	GF_x_RA
15	101553365	102400037	1428	0.951834	0.0025185	0.0445888	0.000653102	0.000405163	0	0.951834	15	101553365	GF_x_RA
16	95254	1202336	1429	0.945941	0.0030578	0.0493885	0.00106441	0.000548308	0	0.945941	16	95254	GF_x_RA
16	1224109	2759466	1430	0.957064	0.00119606	0.0413319	0.000230484	0.000177426	0	0.957064	16	1224109	GF_x_RA
16	2767894	4000765	1431	0.956208	0.00133848	0.041886	0.000366448	0.000201349	0	0.956208	16	2767894	GF_x_RA
16	4001196	5116821	1432	0.539405	0.325165	0.0289235	0.0466089	0.0598975	0	0.539405	16	4001196	GF_x_RA
16	5118575	5890571	1433	0.897204	0.0432735	0.0459913	0.00591133	0.00762033	0	0.897204	16	5118575	GF_x_RA
16	5891580	6893425	1434	0.958984	0.00324492	0.0367666	0.000577532	0.000427358	0	0.958984	16	5891580	GF_x_RA
16	6893676	7528476	1435	0.95954	0.000992879	0.0391001	0.000227703	0.000138969	0	0.95954	16	6893676	GF_x_RA
16	7529955	8338143	1436	0.967119	0.00210493	0.0302051	0.00034466	0.000225823	0	0.967119	16	7529955	GF_x_RA
16	8338606	9799341	1437	0.95684	0.00227997	0.0401125	0.00043954	0.000328352	0	0.95684	16	8338606	GF_x_RA
16	9799495	10425637	1438	0.954195	0.00265973	0.0422001	0.00054086	0.000403987	0	0.954195	16	9799495	GF_x_RA
16	10426040	11519750	1439	0.964552	0.00207964	0.0327244	0.000401125	0.000242346	0	0.964552	16	10426040	GF_x_RA
16	11520361	12613039	1440	0.0626632	8.38349e-05	0.930364	0.00261289	0.00427607	2	0.930364	16	11520361	GF_x_RA
16	12613098	13152797	1441	0.955337	0.0019945	0.0420059	0.00036127	0.000301227	0	0.955337	16	12613098	GF_x_RA
16	13154643	14463359	1442	0.953647	0.00126848	0.0446089	0.000272264	0.000203821	0	0.953647	16	13154643	GF_x_RA
16	14464538	16153189	1443	0.964826	0.0027893	0.0316277	0.000443361	0.000314014	0	0.964826	16	14464538	GF_x_RA
16	16154423	17644424	1444	0.90375	0.00296448	0.0916509	0.000601437	0.00103278	0	0.90375	16	16154423	GF_x_RA
16	17644749	18268508	1445	0.96875	0.002105	0.0286165	0.000314953	0.000213498	0	0.96875	16	17644749	GF_x_RA
16	18777731	20150252	1446	0.966733	0.00112835	0.0317716	0.000239452	0.000127361	0	0.966733	16	18777731	GF_x_RA
16	20151123	22438630	1447	0.968632	0.00158143	0.0293623	0.00025972	0.000164651	0	0.968632	16	20151123	GF_x_RA
16	22703862	24136201	1448	0.962981	0.00142461	0.0351145	0.000301058	0.000178427	0	0.962981	16	22703862	GF_x_RA
16	24137448	25986559	1449	0.966257	0.00200117	0.031194	0.000325774	0.000221929	0	0.966257	16	24137448	GF_x_RA
16	25986862	27445360	1450	0.950036	0.00167548	0.0475701	0.000430213	0.000288179	0	0.950036	16	25986862	GF_x_RA
16	27446054	29029254	1451	0.448603	0.000610174	0.539591	0.00867649	0.00251887	2	0.539591	16	27446054	GF_x_RA
16	29036915	31379355	1452	0.0609963	0.000285821	0.91289	0.0111337	0.0146942	2	0.91289	16	29036915	GF_x_RA
16	31383522	35168114	1453	0.956203	0.0012021	0.0421176	0.000295717	0.000181753	0	0.956203	16	31383522	GF_x_RA
16	46514531	49007408	1454	0.934793	0.0039265	0.0595438	0.000877451	0.000859127	0	0.934793	16	46514531	GF_x_RA
16	49008733	52035639	1455	0.848756	0.097572	0.0290896	0.0130939	0.0114887	0	0.848756	16	49008733	GF_x_RA
16	52036960	53377003	1456	0.873969	0.0570687	0.0524277	0.00477354	0.0117615	0	0.873969	16	52036960	GF_x_RA
16	53393665	55903640	1457	0.833137	0.00233762	0.162261	0.000700404	0.00156419	0	0.833137	16	53393665	GF_x_RA
16	55905676	57664233	1458	0.930562	0.00585145	0.0611413	0.00112398	0.0013208	0	0.930562	16	55905676	GF_x_RA
16	57664521	59045198	1459	0.961318	0.0023532	0.0356102	0.000418709	0.000299437	0	0.961318	16	57664521	GF_x_RA
16	59045772	60745208	1460	0.946233	0.00336591	0.0491912	0.000608543	0.000601116	0	0.946233	16	59045772	GF_x_RA
16	60746327	62228436	1461	0.921482	0.00231045	0.0739745	0.00159652	0.000636887	0	0.921482	16	60746327	GF_x_RA
16	62229849	63691132	1462	0.961641	0.00348866	0.0338801	0.000568345	0.000422189	0	0.961641	16	62229849	GF_x_RA
16	63692004	65937980	1463	0.954356	0.00373314	0.0408311	0.000531083	0.00054871	0	0.954356	16	63692004	GF_x_RA
16	65938609	68840588	1464	0.931759	0.00380014	0.058799	0.00481906	0.000822308	0	0.931759	16	65938609	GF_x_RA
16	68841409	70953486	1465	0.965848	0.00213982	0.0313498	0.000423466	0.000238531	0	0.965848	16	68841409	GF_x_RA
16	71070878	72934443	1466	0.920474	0.0211421	0.0515728	0.00274145	0.00406938	0	0.920474	16	71070878	GF_x_RA
16	72935201	74970346	1467	0.955956	0.00217784	0.0410406	0.00050435	0.000321176	0	0.955956	16	72935201	GF_x_RA
16	74972220	75976837	1468	0.896831	0.00476371	0.0957743	0.000882792	0.0017477	0	0.896831	16	74972220	GF_x_RA
16	75978772	77523084	1469	0.888572	0.049989	0.046551	0.00589037	0.00899735	0	0.888572	16	75978772	GF_x_RA
16	77523952	78455974	1470	0.960203	0.00115158	0.0382362	0.00025208	0.000157519	0	0.960203	16	77523952	GF_x_RA
16	78457077	79133333	1471	0.96147	0.001502	0.0364763	0.000355716	0.00019572	0	0.96147	16	78457077	GF_x_RA
16	79135769	80297055	1472	0.954861	0.00208998	0.0422975	0.000433415	0.000318024	0	0.954861	16	79135769	GF_x_RA
16	80297861	81772095	1473	0.940142	0.00251365	0.0562278	0.000599652	0.000516457	0	0.940142	16	80297861	GF_x_RA
16	81772536	82747470	1474	0.933006	0.00374384	0.0616315	0.000769523	0.000849582	0	0.933006	16	81772536	GF_x_RA
16	82747728	83476719	1475	0.934186	0.0258114	0.0334978	0.00332561	0.00317947	0	0.934186	16	82747728	GF_x_RA
16	83477532	84445437	1476	0.940109	0.00164608	0.0575592	0.000339296	0.000346229	0	0.940109	16	83477532	GF_x_RA
16	84446384	85148340	1477	0.966184	0.00224122	0.0309848	0.000342985	0.000246879	0	0.966184	16	84446384	GF_x_RA
16	85150163	86155964	1478	0.0306068	4.38102e-05	0.962933	0.00168108	0.00473532	2	0.962933	16	85150163	GF_x_RA
16	86156860	86814746	1479	0.950164	0.0017206	0.0474449	0.000375671	0.00029511	0	0.950164	16	86156860	GF_x_RA
16	86816210	87647225	1480	0.959431	0.00227727	0.0374942	0.000491563	0.000305654	0	0.959431	16	86816210	GF_x_RA
16	87647436	89041111	1481	0.946258	0.00366465	0.0488542	0.000572691	0.000649985	0	0.946258	16	87647436	GF_x_RA
16	89041165	90155533	1482	0.764165	0.00238356	0.229667	0.00132383	0.00246106	0	0.764165	16	89041165	GF_x_RA
17	8547	1171569	1483	0.959227	0.00153044	0.0385025	0.000528778	0.000210936	0	0.959227	17	8547	GF_x_RA
17	1172399	1927630	1484	0.957182	0.0019657	0.0402045	0.000364714	0.000283561	0	0.957182	17	1172399	GF_x_RA
17	1929074	3691600	1485	0.835888	0.0342386	0.107433	0.00732164	0.0151186	0	0.835888	17	1929074	GF_x_RA
17	3703782	4695740	1486	0.827988	0.00491337	0.16169	0.00211259	0.00329612	0	0.827988	17	3703782	GF_x_RA
17	4696345	5740503	1487	0.334205	0.0237298	0.505102	0.0137419	0.123221	2	0.505102	17	4696345	GF_x_RA
17	5741944	7316030	1488	0.962258	0.00115391	0.0361581	0.000281492	0.000148932	0	0.962258	17	5741944	GF_x_RA
17	7317932	8305641	1489	0.959674	0.0051641	0.033534	0.00100784	0.000619724	0	0.959674	17	7317932	GF_x_RA
17	8307864	9964932	1490	0.955866	0.00320667	0.0396592	0.000810681	0.000456993	0	0.955866	17	8307864	GF_x_RA
17	9965921	11100665	1491	0.956354	0.000969916	0.0422928	0.000235552	0.000147314	0	0.956354	17	9965921	GF_x_RA
17	11103627	12534475	1492	0.959752	0.00167862	0.0380701	0.000271047	0.000228723	0	0.959752	17	11103627	GF_x_RA
17	12534892	13179558	1493	0.913538	0.00174099	0.0836823	0.000490734	0.000547794	0	0.913538	17	12534892	GF_x_RA
17	13181384	13892721	1494	0.957323	0.0036995	0.0373581	0.00112365	0.000495734	0	0.957323	17	13181384	GF_x_RA
17	13894637	15018635	1495	0.966001	0.00124449	0.0322813	0.00032989	0.000142822	0	0.966001	17	13894637	GF_x_RA
17	15020965	16411387	1496	0.878745	0.000950056	0.119438	0.000423	0.000443539	0	0.878745	17	15020965	GF_x_RA
17	16412352	18855807	1497	0.822396	0.00372554	0.170126	0.00110457	0.00264779	0	0.822396	17	16412352	GF_x_RA
17	18856320	21285166	1498	0.952629	0.00479651	0.0409162	0.000950877	0.000707582	0	0.952629	17	18856320	GF_x_RA
17	21290357	27334192	1499	0.938529	0.00284963	0.0572885	0.000735086	0.000597532	0	0.938529	17	21290357	GF_x_RA
17	27335948	29785370	1500	0.116069	0.437766	0.00561636	0.367843	0.0727055	1	0.437766	17	27335948	GF_x_RA
17	29786811	31537651	1501	0.96478	0.00147046	0.0333115	0.000263975	0.000174394	0	0.96478	17	29786811	GF_x_RA
17	31539143	32912470	1502	0.90203	0.0412123	0.046543	0.00290843	0.00730583	0	0.90203	17	31539143	GF_x_RA
17	32912798	34469021	1503	0.95911	0.00228005	0.0379082	0.000391974	0.000309558	0	0.95911	17	32912798	GF_x_RA
17	34815551	36808785	1504	0.963783	0.00122169	0.0346211	0.000223671	0.000150741	0	0.963783	17	34815551	GF_x_RA
17	36809465	38877247	1505	5.94656e-06	1.34362e-08	0.990437	0.00176865	0.00778839	2	0.990437	17	36809465	GF_x_RA
17	38877404	39899126	1506	0.958502	0.000770465	0.0404328	0.000182791	0.00011162	0	0.958502	17	38877404	GF_x_RA
17	39901356	41772005	1507	0.858142	0.00693675	0.0822543	0.0503954	0.0022717	0	0.858142	17	39901356	GF_x_RA
17	41772813	43056688	1508	0.932907	0.00295529	0.0627098	0.000745352	0.000682332	0	0.932907	17	41772813	GF_x_RA
17	43056905	45874715	1509	0.868377	0.0470679	0.0681417	0.00372381	0.0126897	0	0.868377	17	43056905	GF_x_RA
17	45876022	47516523	1510	0.899674	0.0500061	0.0361197	0.00730361	0.00689669	0	0.899674	17	45876022	GF_x_RA
17	47517749	49896330	1511	0.905028	0.00202311	0.0882299	0.00404148	0.000677103	0	0.905028	17	47517749	GF_x_RA
17	49900733	50718362	1512	0.520045	0.380846	0.0191899	0.0316449	0.0482746	0	0.520045	17	49900733	GF_x_RA
17	50719581	51826021	1513	0.957731	0.00167403	0.0399114	0.000444022	0.00023959	0	0.957731	17	50719581	GF_x_RA
17	51826118	53599299	1514	0.957135	0.00293935	0.0391557	0.000356414	0.000413096	0	0.957135	17	51826118	GF_x_RA
17	53599717	55357434	1515	0.956008	0.00641674	0.0361377	0.00060379	0.000833289	0	0.956008	17	53599717	GF_x_RA
17	55357716	57486793	1516	0.880692	0.00144378	0.116491	0.000717486	0.000656026	0	0.880692	17	55357716	GF_x_RA
17	57487538	59312457	1517	0.955746	0.000988974	0.042835	0.000277962	0.000152136	0	0.955746	17	57487538	GF_x_RA
17	59314026	61545486	1518	0.959726	0.00348092	0.0357403	0.000607867	0.000445266	0	0.959726	17	59314026	GF_x_RA
17	61545779	63145396	1519	0.949359	0.00686544	0.042072	0.000658719	0.00104514	0	0.949359	17	61545779	GF_x_RA
17	63148473	64798497	1520	0.848866	0.00137266	0.148272	0.000665913	0.000823699	0	0.848866	17	63148473	GF_x_RA
17	64801886	67858387	1521	0.957083	0.00499488	0.0366175	0.000647757	0.000656535	0	0.957083	17	64801886	GF_x_RA
17	67860195	69387460	1522	0.962163	0.00108855	0.0363816	0.000225598	0.000141384	0	0.962163	17	67860195	GF_x_RA
17	69387817	72671889	1523	0.959133	0.0025923	0.0374516	0.000475017	0.000347749	0	0.959133	17	69387817	GF_x_RA
17	72673549	74375174	1524	0.922324	0.00238909	0.0736845	0.000946368	0.000655593	0	0.922324	17	72673549	GF_x_RA
17	74375743	76262742	1525	0.953957	0.00360166	0.0413742	0.000530718	0.000536649	0	0.953957	17	74375743	GF_x_RA
17	76263906	77298153	1526	0.699406	0.00100725	0.296737	0.00138159	0.00146795	0	0.699406	17	76263906	GF_x_RA
17	77298636	78837010	1527	0.962217	0.00136542	0.035955	0.000287438	0.000175254	0	0.962217	17	77298636	GF_x_RA
17	78839034	80034051	1528	0.910327	0.0252255	0.0501696	0.00950372	0.00477465	0	0.910327	17	78839034	GF_x_RA
17	80034443	81047572	1529	0.965685	0.00101539	0.032964	0.000216511	0.000119038	0	0.965685	17	80034443	GF_x_RA
18	117340	911211	1530	0.944381	0.00137636	0.0535448	0.000430079	0.000268003	0	0.944381	18	117340	GF_x_RA
18	913491	1935797	1531	0.964865	0.0026339	0.0318836	0.000318688	0.00029896	0	0.964865	18	913491	GF_x_RA
18	1945417	3890554	1532	0.965176	0.00108883	0.0333932	0.000212267	0.000129407	0	0.965176	18	1945417	GF_x_RA
18	3892429	5834154	1533	0.949208	0.00162699	0.0484755	0.000404506	0.000285428	0	0.949208	18	3892429	GF_x_RA
18	5834180	7089885	1534	0.958456	0.00217764	0.0386647	0.000399716	0.000301747	0	0.958456	18	5834180	GF_x_RA
18	7094612	8498109	1535	0.953299	0.00104857	0.0452392	0.000242546	0.000170926	0	0.953299	18	7094612	GF_x_RA
18	8499617	11074862	1536	0.952372	0.00265939	0.0424993	0.00206182	0.000407539	0	0.952372	18	8499617	GF_x_RA
18	11076642	11904597	1537	0.961737	0.00339202	0.0340014	0.000457543	0.000411894	0	0.961737	18	11076642	GF_x_RA
18	11905953	14429096	1538	3.06536e-05	4.64038e-08	0.993148	0.00167324	0.00514806	2	0.993148	18	11905953	GF_x_RA
18	14552584	19484826	1539	0.963475	0.00113238	0.0350289	0.000222095	0.00014133	0	0.963475	18	14552584	GF_x_RA
18	19486435	20649225	1540	0.888256	0.0071975	0.0992653	0.00251866	0.00276289	0	0.888256	18	19486435	GF_x_RA
18	20649472	22996332	1541	0.923823	0.00159633	0.0733854	0.000759199	0.000435585	0	0.923823	18	20649472	GF_x_RA
18	23000716	24024531	1542	0.967762	0.00170048	0.030094	0.000261508	0.000181612	0	0.967762	18	23000716	GF_x_RA
18	24026191	25927112	1543	0.955455	0.0021296	0.041776	0.000319326	0.000319878	0	0.955455	18	24026191	GF_x_RA
18	25927979	26874260	1544	0.969089	0.00168208	0.0287972	0.00025998	0.000171652	0	0.969089	18	25927979	GF_x_RA
18	26876282	27865969	1545	0.959879	0.00399612	0.0349346	0.000690861	0.000499525	0	0.959879	18	26876282	GF_x_RA
18	27866478	30263492	1546	0.965856	0.0013003	0.0324268	0.000266869	0.000149963	0	0.965856	18	27866478	GF_x_RA
18	30264698	31779615	1547	0.957867	0.00209938	0.0393233	0.00041396	0.000296026	0	0.957867	18	30264698	GF_x_RA
18	31780067	33860831	1548	0.940824	0.0126162	0.0426275	0.00196878	0.00196371	0	0.940824	18	31780067	GF_x_RA
18	33862419	35074761	1549	0.967053	0.00110958	0.0314311	0.000282786	0.000123831	0	0.967053	18	33862419	GF_x_RA
18	35075250	36365021	1550	0.937509	0.010733	0.0480595	0.00180868	0.00189007	0	0.937509	18	35075250	GF_x_RA
18	36365883	37683967	1551	0.960011	0.0021667	0.0371562	0.000378061	0.000288032	0	0.960011	18	36365883	GF_x_RA
18	37685038	39892281	1552	0.0373628	0.784063	0.00163651	0.0589477	0.11799	1	0.784063	18	37685038	GF_x_RA
18	39892963	42921504	1553	0.964287	0.00255159	0.0325057	0.000360376	0.000295494	0	0.964287	18	39892963	GF_x_RA
18	42924095	44298996	1554	0.951014	0.00319779	0.0446133	0.000659238	0.000515293	0	0.951014	18	42924095	GF_x_RA
18	44299616	45939648	1555	0.953993	0.00225732	0.0429812	0.000419035	0.000349367	0	0.953993	18	44299616	GF_x_RA
18	45940004	47730011	1556	0.954289	0.00286982	0.0416825	0.000728064	0.000430593	0	0.954289	18	45940004	GF_x_RA
18	47731764	51061399	1557	0.46685	0.282318	0.0334887	0.147772	0.069571	0	0.46685	18	47731764	GF_x_RA
18	51062595	51553990	1558	0.976617	0.00177176	0.0212912	0.000187538	0.00013265	0	0.976617	18	51062595	GF_x_RA
18	51554436	55213381	1559	0.839065	0.110524	0.0296835	0.0072939	0.0134336	0	0.839065	18	51554436	GF_x_RA
18	55213838	56529508	1560	0.94519	0.00181856	0.052084	0.000562861	0.000344205	0	0.94519	18	55213838	GF_x_RA
18	56532315	57630208	1561	0.960491	0.0018178	0.0370506	0.000400209	0.000240844	0	0.960491	18	56532315	GF_x_RA
18	57631234	59019891	1562	0.949069	0.00320351	0.0464164	0.000772967	0.000538177	0	0.949069	18	57631234	GF_x_RA
18	59021559	60277514	1563	0.889384	0.00160067	0.10792	0.000428264	0.000667271	0	0.889384	18	59021559	GF_x_RA
18	60277715	61818174	1564	0.949255	0.00344776	0.0457163	0.00101087	0.000570329	0	0.949255	18	60277715	GF_x_RA
18	61820252	63461963	1565	0.956876	0.00289254	0.0393012	0.000522033	0.000408113	0	0.956876	18	61820252	GF_x_RA
18	63464188	64252555	1566	0.962547	0.00193509	0.0348248	0.000452865	0.000240416	0	0.962547	18	63464188	GF_x_RA
18	64252801	66125601	1567	0.954927	0.00131559	0.0432501	0.000302656	0.000204691	0	0.954927	18	64252801	GF_x_RA
18	66127086	67175142	1568	0.960758	0.00199811	0.0364813	0.000501765	0.000260557	0	0.960758	18	66127086	GF_x_RA
18	67175820	68621096	1569	0.947331	0.00206277	0.0497231	0.000510765	0.000371909	0	0.947331	18	67175820	GF_x_RA
18	68621179	69621445	1570	0.92969	0.0230228	0.0400223	0.00386045	0.0034046	0	0.92969	18	68621179	GF_x_RA
18	69621618	71038293	1571	0.956702	0.00101933	0.041887	0.000237883	0.000153302	0	0.956702	18	69621618	GF_x_RA
18	71038474	71971309	1572	0.963753	0.00125864	0.0345704	0.000262862	0.000155064	0	0.963753	18	71038474	GF_x_RA
18	71971462	73526880	1573	0.965228	0.0016312	0.0326731	0.000278061	0.00018967	0	0.965228	18	71971462	GF_x_RA
18	73526987	74813565	1574	0.96336	0.00120504	0.0350368	0.00024752	0.000150543	0	0.96336	18	73526987	GF_x_RA
18	74815212	75975253	1575	0.959996	0.00152769	0.037998	0.000270903	0.00020772	0	0.959996	18	74815212	GF_x_RA
18	75976574	77148973	1576	0.927132	0.00112266	0.071091	0.000358327	0.000295705	0	0.927132	18	75976574	GF_x_RA
18	77150335	78017073	1577	0.900839	0.00860552	0.0862855	0.00143864	0.0028317	0	0.900839	18	77150335	GF_x_RA
19	260912	607108	1578	0.96378	0.00119976	0.0346274	0.000245413	0.000147873	0	0.96378	19	260912	GF_x_RA
19	610729	2098015	1579	0.957365	0.0030177	0.0385261	0.000674268	0.000417105	0	0.957365	19	610729	GF_x_RA
19	2099614	3017315	1580	0.92659	0.023603	0.0396143	0.00672741	0.00346538	0	0.92659	19	2099614	GF_x_RA
19	3019660	4347573	1581	0.954217	0.0030211	0.0413827	0.000929268	0.000449964	0	0.954217	19	3019660	GF_x_RA
19	4349095	5810384	1582	0.919241	0.00400611	0.0745177	0.00111917	0.00111562	0	0.919241	19	4349095	GF_x_RA
19	5812803	6684197	1583	0.857685	0.00115453	0.140036	0.000477359	0.000647536	0	0.857685	19	5812803	GF_x_RA
19	6685230	8336797	1584	0.940758	0.00141003	0.0572307	0.00030671	0.000294681	0	0.940758	19	6685230	GF_x_RA
19	8366914	9238226	1585	0.703785	0.000759508	0.293795	0.000571149	0.00108917	0	0.703785	19	8366914	GF_x_RA
19	9238636	11282572	1586	0	3.05384e-11	0.986988	0.00113013	0.011882	2	0.986988	19	9238636	GF_x_RA
19	11284028	13470522	1587	0.940008	0.00339686	0.0551942	0.000716021	0.000685174	0	0.940008	19	11284028	GF_x_RA
19	13472019	14483030	1588	0.969077	0.00110106	0.0295049	0.000201969	0.000115099	0	0.969077	19	13472019	GF_x_RA
19	14491673	15648148	1589	0.952862	0.00190273	0.0444352	0.000495161	0.000304758	0	0.952862	19	14491673	GF_x_RA
19	15648715	16373891	1590	0.964863	0.00164868	0.0330125	0.000282244	0.000193751	0	0.964863	19	15648715	GF_x_RA
19	16374643	18409621	1591	0.296115	0.000529206	0.694996	0.00409281	0.004267	2	0.694996	19	16374643	GF_x_RA
19	18410369	19876747	1592	0.284288	0.00231103	0.681081	0.0132996	0.01902	2	0.681081	19	18410369	GF_x_RA
19	19878197	20904614	1593	0.88037	0.00182044	0.116419	0.000563821	0.000826974	0	0.88037	19	19878197	GF_x_RA
19	20905979	22731058	1594	0.950831	0.0016421	0.0468826	0.000365668	0.000278147	0	0.950831	19	20905979	GF_x_RA
19	22735847	23467468	1595	0.953978	0.000938333	0.0446795	0.000253064	0.000150915	0	0.953978	19	22735847	GF_x_RA
19	23467746	28556910	1596	0.957553	0.00174854	0.0400937	0.000353173	0.0002515	0	0.957553	19	23467746	GF_x_RA
19	28557893	29789727	1597	0.686406	0.00126451	0.301437	0.00898554	0.00190653	0	0.686406	19	28557893	GF_x_RA
19	29790947	30726401	1598	0.962956	0.00176392	0.0346893	0.000372987	0.000218231	0	0.962956	19	29790947	GF_x_RA
19	30728153	32746380	1599	0.949313	0.00364544	0.0459646	0.000470779	0.000606377	0	0.949313	19	30728153	GF_x_RA
19	32746520	34261719	1600	0.943225	0.00178281	0.0542592	0.000380633	0.000352309	0	0.943225	19	32746520	GF_x_RA
19	34264354	36468278	1601	0.952245	0.00276734	0.0441031	0.000444142	0.000440316	0	0.952245	19	34264354	GF_x_RA
19	36469497	37526942	1602	0.871258	0.00522559	0.114558	0.00660009	0.0023588	0	0.871258	19	36469497	GF_x_RA
19	37527033	40170553	1603	0.953004	0.00133305	0.0451431	0.000303307	0.000216925	0	0.953004	19	37527033	GF_x_RA
19	40171266	40983034	1604	0.959003	0.00155201	0.0389004	0.000328252	0.000216174	0	0.959003	19	40171266	GF_x_RA
19	40984993	42131442	1605	0.955843	0.00219482	0.0411114	0.000526577	0.000324191	0	0.955843	19	40984993	GF_x_RA
19	42132193	43855219	1606	0.808985	0.00134015	0.187546	0.00106214	0.00106685	0	0.808985	19	42132193	GF_x_RA
19	46102991	47148853	1609	0.957286	0.00251757	0.0393869	0.000453408	0.000355796	0	0.957286	19	46102991	GF_x_RA
19	47151378	49281838	1610	0.932559	0.00288084	0.0633594	0.000528614	0.000672422	0	0.932559	19	47151378	GF_x_RA
19	49282803	51531961	1611	0.920021	0.00241016	0.0762005	0.00068271	0.000685773	0	0.920021	19	49282803	GF_x_RA
19	51533417	52984080	1612	0.938529	0.00200493	0.0586153	0.000420268	0.000430168	0	0.938529	19	51533417	GF_x_RA
19	52985918	54601916	1613	0.953945	0.00107878	0.0445629	0.000239909	0.000173116	0	0.953945	19	52985918	GF_x_RA
19	54603130	55727269	1614	0.96468	0.00237711	0.0323407	0.00032893	0.000273749	0	0.96468	19	54603130	GF_x_RA
19	55728651	57521142	1615	0.905118	0.0016754	0.0919392	0.000682366	0.000584631	0	0.905118	19	55728651	GF_x_RA
19	57522084	59098134	1616	0.932828	0.00131216	0.0651914	0.000353686	0.000315012	0	0.932828	19	57522084	GF_x_RA
20	63244	696481	1617	0.946132	0.00199228	0.0511353	0.000370451	0.000369817	0	0.946132	20	63244	GF_x_RA
20	697600	2469453	1618	0.962447	0.00150764	0.0355321	0.000322062	0.000191198	0	0.962447	20	697600	GF_x_RA
20	2469501	3828150	1619	0.95325	0.00196097	0.0441585	0.000318081	0.000312051	0	0.95325	20	2469501	GF_x_RA
20	3829667	5477609	1620	0.951422	0.00406765	0.043286	0.000588078	0.000635777	0	0.951422	20	3829667	GF_x_RA
20	5478037	7081704	1621	0.936655	0.0028287	0.0594286	0.000470702	0.000616577	0	0.936655	20	5478037	GF_x_RA
20	7085280	8116513	1622	0.970474	0.000904834	0.028377	0.000152848	9.08663e-05	0	0.970474	20	7085280	GF_x_RA
20	8117011	9730385	1623	0.94687	0.00276034	0.0493169	0.000559186	0.00049388	0	0.94687	20	8117011	GF_x_RA
20	9731922	11248580	1624	0.945276	0.00133825	0.0528099	0.000318833	0.000256827	0	0.945276	20	9731922	GF_x_RA
20	11250348	12447073	1625	0.935476	0.00142362	0.0624453	0.000328605	0.00032644	0	0.935476	20	11250348	GF_x_RA
20	12447777	13689276	1626	0.960547	0.00379952	0.0344833	0.000701771	0.000468528	0	0.960547	20	12447777	GF_x_RA
20	13689864	15958081	1627	0.951073	0.00547206	0.0413837	0.00125356	0.000817946	0	0.951073	20	13689864	GF_x_RA
20	15958926	17487079	1628	0.9635	0.00152912	0.0344829	0.000299879	0.000187993	0	0.9635	20	15958926	GF_x_RA
20	17487232	18968197	1629	0.966815	0.0010863	0.0317426	0.000233308	0.000122506	0	0.966815	20	17487232	GF_x_RA
20	18972387	20959637	1630	0.958493	0.00244388	0.0383604	0.000366343	0.000336002	0	0.958493	20	18972387	GF_x_RA
20	20961267	22488754	1631	0.939306	0.00678583	0.0504061	0.00225153	0.00125063	0	0.939306	20	20961267	GF_x_RA
20	22492200	23293585	1632	0.964888	0.00118071	0.033528	0.000262024	0.00014086	0	0.964888	20	22492200	GF_x_RA
20	23294041	24717688	1633	0.961688	0.00192612	0.0357737	0.000366455	0.000246123	0	0.961688	20	23294041	GF_x_RA
20	24717724	25344089	1634	0.967439	0.00324573	0.0285289	0.000457223	0.000328699	0	0.967439	20	24717724	GF_x_RA
20	25344231	31614788	1635	0.848548	0.0875538	0.040757	0.00869339	0.0144477	0	0.848548	20	25344231	GF_x_RA
20	31615242	32809249	1636	0.969445	0.00131737	0.0288531	0.000249878	0.000134608	0	0.969445	20	31615242	GF_x_RA
20	32813689	34960201	1637	0.790857	0.00383139	0.1999	0.00208458	0.00332691	0	0.790857	20	32813689	GF_x_RA
20	34961245	36906612	1638	0.933418	0.001134	0.0648368	0.000340915	0.00027057	0	0.933418	20	34961245	GF_x_RA
20	36909602	38436190	1639	0.958418	0.00138086	0.0396858	0.000319311	0.000196389	0	0.958418	20	36909602	GF_x_RA
20	38437069	39610111	1640	0.96106	0.00119317	0.0372812	0.000306517	0.000158954	0	0.96106	20	38437069	GF_x_RA
20	39610856	40585492	1641	0.955959	0.0022732	0.0409516	0.000482129	0.000334431	0	0.955959	20	39610856	GF_x_RA
20	40586445	41614527	1642	0.959395	0.00293114	0.0355191	0.00178192	0.000372349	0	0.959395	20	40586445	GF_x_RA
20	41615460	42679351	1643	0.958654	0.0022192	0.0383889	0.000432743	0.000305218	0	0.958654	20	41615460	GF_x_RA
20	42680754	44838826	1644	0	3.55239e-11	0.988236	0.00140477	0.0103594	2	0.988236	20	42680754	GF_x_RA
20	44839203	47199240	1645	0.947407	0.00131874	0.0507475	0.000284378	0.000242668	0	0.947407	20	44839203	GF_x_RA
20	47200791	49238779	1646	0.92747	0.00120976	0.0706458	0.000358207	0.00031656	0	0.92747	20	47200791	GF_x_RA
20	49239658	52469900	1647	0.645057	0.185843	0.0709276	0.027964	0.0702082	0	0.645057	20	49239658	GF_x_RA
20	52473482	54054720	1648	0.941228	0.00161358	0.0563037	0.000523042	0.000331557	0	0.941228	20	52473482	GF_x_RA
20	54055895	56447520	1649	0.930481	0.00779934	0.0579879	0.00206224	0.00166984	0	0.930481	20	54055895	GF_x_RA
20	56448369	58405220	1650	0.917706	0.00289891	0.0776898	0.000862397	0.000843085	0	0.917706	20	56448369	GF_x_RA
20	58406750	59559889	1651	0.915137	0.0187793	0.0602134	0.00162498	0.00424507	0	0.915137	20	58406750	GF_x_RA
20	59561872	61301830	1652	0.960159	0.00247018	0.036446	0.000602794	0.00032208	0	0.960159	20	59561872	GF_x_RA
20	61301855	62186719	1653	0.96355	0.00202801	0.0337586	0.000419183	0.000244033	0	0.96355	20	61301855	GF_x_RA
20	62191321	62896110	1654	0.430622	0.244904	0.0975895	0.0362011	0.190683	0	0.430622	20	62191321	GF_x_RA
21	14754274	15950781	1655	0.907145	0.00198195	0.0834624	0.00678621	0.000624575	0	0.907145	21	14754274	GF_x_RA
21	15951414	18052991	1656	0.931368	0.00311125	0.0614701	0.00334603	0.000704988	0	0.931368	21	15951414	GF_x_RA
21	18054189	19479888	1657	0.958942	0.00610361	0.0335003	0.000721512	0.000732488	0	0.958942	21	18054189	GF_x_RA
21	19480843	20961972	1658	0.944277	0.00248181	0.052362	0.000405982	0.000472778	0	0.944277	21	19480843	GF_x_RA
21	20962397	22072161	1659	0.950166	0.00222837	0.0466857	0.000544177	0.000376085	0	0.950166	21	20962397	GF_x_RA
21	22073224	23362674	1660	0.966887	0.0013229	0.0314031	0.000239336	0.000147586	0	0.966887	21	22073224	GF_x_RA
21	23363841	24695869	1661	0.877053	0.0532699	0.0358104	0.0263988	0.00746757	0	0.877053	21	23363841	GF_x_RA
21	24696231	26468200	1662	0.957627	0.00275319	0.0388486	0.000387882	0.000383708	0	0.957627	21	24696231	GF_x_RA
21	26469908	27268537	1663	0.954608	0.00126851	0.0436368	0.000287553	0.000199128	0	0.954608	21	26469908	GF_x_RA
21	27272159	29124982	1664	0.946646	0.00170169	0.0509729	0.00036507	0.000314781	0	0.946646	21	27272159	GF_x_RA
21	29125930	31196773	1665	0.953952	0.000842376	0.0448589	0.000210154	0.000136074	0	0.953952	21	29125930	GF_x_RA
21	31197028	32668006	1666	0.959309	0.00301974	0.0367394	0.000534558	0.000397258	0	0.959309	21	31197028	GF_x_RA
21	32669117	34376382	1667	0.885899	0.00101763	0.112186	0.000454259	0.000442703	0	0.885899	21	32669117	GF_x_RA
21	34377485	35224370	1668	0.0103515	3.2952e-05	0.965276	0.0137876	0.0105519	2	0.965276	21	34377485	GF_x_RA
21	35226082	36523905	1669	0.0187482	6.00463e-05	0.964861	0.00571444	0.0106163	2	0.964861	21	35226082	GF_x_RA
21	36524373	37868817	1670	0.00511163	4.62711e-06	0.98984	0.00196563	0.00307811	2	0.98984	21	36524373	GF_x_RA
21	37871886	38711202	1671	0.868833	0.00106172	0.129147	0.000416033	0.000542108	0	0.868833	21	37871886	GF_x_RA
21	38711704	40480466	1672	0.962681	0.00338617	0.0329536	0.000581355	0.000398171	0	0.962681	21	38711704	GF_x_RA
21	40483769	41389090	1673	0.959347	0.00362318	0.035665	0.000902545	0.000462593	0	0.959347	21	40483769	GF_x_RA
21	41389551	43321426	1674	0.943156	0.00351197	0.0518723	0.000795825	0.000663562	0	0.943156	21	41389551	GF_x_RA
21	43321528	44506201	1675	0.00328438	3.77728e-06	0.99067	0.00212705	0.00391479	2	0.99067	21	43321528	GF_x_RA
21	44506885	46176838	1676	0.499608	0.00135218	0.492572	0.00188763	0.00458017	0	0.499608	21	44506885	GF_x_RA
21	46178297	47491264	1677	0.955738	0.00175451	0.0419064	0.000337301	0.00026426	0	0.955738	21	46178297	GF_x_RA
21	47500543	48101335	1678	0.945116	0.00932796	0.0431417	0.000951637	0.00146267	0	0.945116	21	47500543	GF_x_RA
22	17051775	17674117	1679	0.966924	0.00141445	0.0312531	0.00025165	0.000156951	0	0.966924	22	17051775	GF_x_RA
22	17675900	18295575	1680	0.941621	0.00769794	0.0481078	0.00122259	0.00135085	0	0.941621	22	17675900	GF_x_RA
22	18296238	19912015	1681	0.941323	0.00242777	0.054929	0.00083397	0.000486591	0	0.941323	22	18296238	GF_x_RA
22	19912358	22357271	1682	0.337316	0.000642636	0.656302	0.00144397	0.0042958	2	0.656302	22	19912358	GF_x_RA
22	22357325	23712520	1683	0.951268	0.00254647	0.0452692	0.000500119	0.000416261	0	0.951268	22	22357325	GF_x_RA
22	23712647	24982522	1684	0.952059	0.00184611	0.0453677	0.00042507	0.000302158	0	0.952059	22	23712647	GF_x_RA
22	24986145	26791431	1685	0.962163	0.00115826	0.0362901	0.000238822	0.000150062	0	0.962163	22	24986145	GF_x_RA
22	26792113	27834539	1686	0.964778	0.00141981	0.0333934	0.000239808	0.000168804	0	0.964778	22	26792113	GF_x_RA
22	27836058	29651105	1687	0.947475	0.00309631	0.0482675	0.000619184	0.000541857	0	0.947475	22	27836058	GF_x_RA
22	29652158	31439650	1688	0.664611	0.00162045	0.32437	0.00668231	0.00271627	0	0.664611	22	29652158	GF_x_RA
22	31439918	32664612	1689	0.945709	0.00268797	0.0504668	0.000644022	0.000492693	0	0.945709	22	31439918	GF_x_RA
22	32665507	34494400	1690	0.967925	0.00196855	0.02958	0.000319682	0.000206661	0	0.967925	22	32665507	GF_x_RA
22	34495223	35530483	1691	0.964225	0.00118981	0.0341891	0.000251478	0.000144905	0	0.964225	22	34495223	GF_x_RA
22	35531009	37570084	1692	0.732771	0.00105067	0.263567	0.00131308	0.00129829	0	0.732771	22	35531009	GF_x_RA
22	37570269	39306630	1693	0.833773	0.00160019	0.162875	0.000677756	0.0010739	0	0.833773	22	37570269	GF_x_RA
22	39314195	40545595	1694	0.00011353	1.40077e-07	0.993389	0.00230485	0.00419248	2	0.993389	22	39314195	GF_x_RA
22	40546153	42690311	1695	0.890422	0.0211868	0.0757372	0.00646394	0.00619037	0	0.890422	22	40546153	GF_x_RA
22	42691238	43713668	1696	0.95629	0.00171211	0.0414065	0.000336408	0.000254635	0	0.95629	22	42691238	GF_x_RA
22	43714255	44994078	1697	0.961722	0.0016302	0.0361774	0.000260185	0.000210657	0	0.961722	22	43714255	GF_x_RA
22	44996215	46470291	1698	0.960931	0.00369237	0.034413	0.000509597	0.000454257	0	0.960931	22	44996215	GF_x_RA
22	46474527	47582486	1699	0.838742	0.00358112	0.152936	0.00249901	0.00224235	0	0.838742	22	46474527	GF_x_RA
22	47599657	48903278	1700	0.954399	0.002362	0.0423723	0.000506972	0.000360224	0	0.954399	22	47599657	GF_x_RA
22	48904335	49824381	1701	0.966948	0.00190397	0.0306618	0.000279158	0.000207397	0	0.966948	22	48904335	GF_x_RA
22	49825403	51186276	1702	0.948425	0.00196972	0.048698	0.000559438	0.000347397	0	0.948425	22	49825403	GF_x_RA
1	753405	1892325	0	0.898163	0.0997242	0.00107878	0.000623509	0.000410799	0	0.898163	1	753405	FI_x_RA
1	1894284	3582562	1	9.96334e-08	0.99333	3.66587e-10	0.00231944	0.00435046	1	0.99333	1	1894284	FI_x_RA
1	3583209	4380629	2	0.94024	0.0521756	0.0057751	0.000709417	0.00109997	0	0.94024	1	3583209	FI_x_RA
1	4380973	5913621	3	0.925464	0.0472501	0.018248	0.00584016	0.00319766	0	0.925464	1	4380973	FI_x_RA
1	5913893	7245922	4	0.946953	0.0326224	0.0126146	0.00631928	0.00149037	0	0.946953	1	5913893	FI_x_RA
1	7247979	9365093	5	0.913206	0.085266	0.000909437	0.0003273	0.000291461	0	0.913206	1	7247979	FI_x_RA
1	9365545	10805468	6	0.961732	0.0343728	0.00304665	0.000474743	0.000373695	0	0.961732	1	9365545	FI_x_RA
1	10807369	11776196	7	0.962081	0.0364726	0.00105357	0.000255499	0.000137034	0	0.962081	1	10807369	FI_x_RA
1	11778593	12778598	8	0.909738	0.0882864	0.00114595	0.000448385	0.000381644	0	0.909738	1	11778593	FI_x_RA
1	12779560	14890459	9	0.962402	0.0354566	0.00162291	0.000313744	0.000205205	0	0.962402	1	12779560	FI_x_RA
1	14891976	16852865	10	0.952522	0.0433837	0.00306763	0.000546923	0.000479579	0	0.952522	1	14891976	FI_x_RA
1	17003215	18661583	11	0.00118544	0.99394	1.22631e-06	0.00134367	0.00352966	1	0.99394	1	17003215	FI_x_RA
1	18663988	20469098	12	0.962854	0.0351091	0.00157825	0.000261295	0.000197529	0	0.962854	1	18663988	FI_x_RA
1	20469854	21736327	13	0.953922	0.0439274	0.00153145	0.000376897	0.00024201	0	0.953922	1	20469854	FI_x_RA
1	21742963	23086667	14	0.945084	0.0427256	0.00958832	0.00111438	0.0014879	0	0.945084	1	21742963	FI_x_RA
1	23086883	23916209	15	0.949665	0.0453992	0.00354953	0.000803788	0.000582161	0	0.949665	1	23086883	FI_x_RA
1	23921172	25516502	16	0.937532	0.0602074	0.00156999	0.000344211	0.000346052	0	0.937532	1	23921172	FI_x_RA
1	25519623	27401752	17	0.873222	0.122733	0.00201613	0.00105654	0.000972546	0	0.873222	1	25519623	FI_x_RA
1	27403024	30160934	18	0.956689	0.0393559	0.00291241	0.000631838	0.000411207	0	0.956689	1	27403024	FI_x_RA
1	30162068	32438515	19	0.911742	0.0848268	0.00224056	0.000475037	0.000715571	0	0.911742	1	30162068	FI_x_RA
1	32438878	34798634	20	0.945327	0.0384326	0.0130601	0.00135758	0.00182256	0	0.945327	1	32438878	FI_x_RA
1	34800325	37546148	21	0.922895	0.0588069	0.0124155	0.00316741	0.00271541	0	0.922895	1	34800325	FI_x_RA
1	37549639	38731622	22	0.00346665	0.967447	2.81822e-05	0.00205637	0.0270018	1	0.967447	1	37549639	FI_x_RA
1	38732247	40199854	23	0.560672	0.0231474	0.343442	0.0240674	0.0486713	0	0.560672	1	38732247	FI_x_RA
1	40200894	41974513	24	0.934914	0.0613667	0.00253278	0.000615515	0.000570633	0	0.934914	1	40200894	FI_x_RA
1	41976345	43758278	25	0.956266	0.040935	0.00192169	0.000595185	0.000282294	0	0.956266	1	41976345	FI_x_RA
1	43759733	44968965	26	0.946001	0.052425	0.00106769	0.000303661	0.00020302	0	0.946001	1	43759733	FI_x_RA
1	44969590	46898804	27	0.922681	0.0748934	0.00154195	0.000453671	0.000429567	0	0.922681	1	44969590	FI_x_RA
1	46900652	48002447	28	0.664361	0.329999	0.000910411	0.00317821	0.00155147	0	0.664361	1	46900652	FI_x_RA
1	48002576	48977584	29	0.954278	0.0434933	0.00164942	0.000321554	0.000257979	0	0.954278	1	48002576	FI_x_RA
1	48978188	49893541	30	0.968415	0.0301252	0.00112651	0.000212816	0.000120197	0	0.968415	1	48978188	FI_x_RA
1	49895524	51712970	31	0.957319	0.0388845	0.00286031	0.00053716	0.000398671	0	0.957319	1	49895524	FI_x_RA
1	51713728	54224270	32	0.954897	0.0426121	0.00182248	0.000389158	0.00027914	0	0.954897	1	51713728	FI_x_RA
1	54227790	56412729	33	0.956089	0.0418167	0.00150043	0.000368245	0.000225245	0	0.956089	1	54227790	FI_x_RA
1	56413117	57020945	34	0.958551	0.039845	0.0011754	0.000260698	0.000167628	0	0.958551	1	56413117	FI_x_RA
1	57021728	58864870	35	0.915399	0.0586598	0.0165245	0.00578194	0.00363441	0	0.915399	1	57021728	FI_x_RA
1	58865399	59889995	36	0.959806	0.0357208	0.00345252	0.000579788	0.000440958	0	0.959806	1	58865399	FI_x_RA
1	59891260	61920769	37	0.952207	0.0448231	0.0021416	0.000482254	0.000346002	0	0.952207	1	59891260	FI_x_RA
1	61925076	63454731	38	0.96628	0.0320356	0.00128838	0.000249781	0.000146589	0	0.96628	1	61925076	FI_x_RA
1	63455089	65039874	39	0.916114	0.0782681	0.00358073	0.000986927	0.00105004	0	0.916114	1	63455089	FI_x_RA
1	65041861	66939305	40	0.942533	0.0394919	0.0147171	0.00114119	0.00211674	0	0.942533	1	65041861	FI_x_RA
1	66939404	68477194	41	0.304667	0.665651	0.00328075	0.00179395	0.024607	1	0.665651	1	66939404	FI_x_RA
1	68478105	69686319	42	0.948078	0.0494885	0.00171993	0.000405606	0.000308106	0	0.948078	1	68478105	FI_x_RA
1	69688073	71372061	43	0.958302	0.0382514	0.00240407	0.0007134	0.000329292	0	0.958302	1	69688073	FI_x_RA
1	71373645	71681377	44	0.97232	0.0254194	0.0018023	0.000296713	0.00016146	0	0.97232	1	71373645	FI_x_RA
1	71687454	74326484	45	0.959009	0.0298989	0.00881127	0.00133791	0.000942892	0	0.959009	1	71687454	FI_x_RA
1	74327078	76728002	46	0.935819	0.0368511	0.0169713	0.00806552	0.00229318	0	0.935819	1	74327078	FI_x_RA
1	76728135	79660928	47	0.91484	0.0816252	0.00190496	0.00104657	0.0005834	0	0.91484	1	76728135	FI_x_RA
1	79661361	81353920	48	0.96205	0.0354772	0.00187897	0.000355862	0.000237819	0	0.96205	1	79661361	FI_x_RA
1	81354663	83990906	49	0.966215	0.0325857	0.000912462	0.000180884	0.000105623	0	0.966215	1	81354663	FI_x_RA
1	83991748	84843600	50	0.956768	0.0405061	0.00200199	0.000433249	0.000290811	0	0.956768	1	83991748	FI_x_RA
1	84844495	86454503	51	0.957235	0.0382787	0.00328974	0.000745053	0.000451503	0	0.957235	1	84844495	FI_x_RA
1	86454751	88127939	52	0.904258	0.0547462	0.0280237	0.00714875	0.00582331	0	0.904258	1	86454751	FI_x_RA
1	88128663	90065471	53	0.943813	0.0520245	0.00305028	0.000534599	0.000577121	0	0.943813	1	88128663	FI_x_RA
1	90066303	91885970	54	0.886734	0.108248	0.00298111	0.000787257	0.00124919	0	0.886734	1	90066303	FI_x_RA
1	91886326	93536361	55	0.448131	0.548113	0.000514567	0.00108152	0.0021604	1	0.548113	1	91886326	FI_x_RA
1	93536459	94505971	56	0.8787	0.108294	0.00805387	0.00154555	0.00340701	0	0.8787	1	93536459	FI_x_RA
1	94506191	96150713	57	0.956841	0.0418097	0.000981551	0.000220198	0.0001472	0	0.956841	1	94506191	FI_x_RA
1	96151539	97885200	58	0.955995	0.0409061	0.0021179	0.000669835	0.000310987	0	0.955995	1	96151539	FI_x_RA
1	97885249	99800529	59	0.35433	0.0173967	0.384188	0.179356	0.0647298	2	0.384188	1	97885249	FI_x_RA
1	99800813	100826105	60	0.923744	0.0737143	0.00161399	0.000485411	0.000441988	0	0.923744	1	99800813	FI_x_RA
1	100826703	102040534	61	0.879746	0.117573	0.00137984	0.000667924	0.000632911	0	0.879746	1	100826703	FI_x_RA
1	102041558	102898387	62	0.955664	0.0410343	0.00245054	0.000490465	0.000361095	0	0.955664	1	102041558	FI_x_RA
1	102898745	103785095	63	0.964818	0.0335843	0.00122237	0.000229203	0.000146013	0	0.964818	1	102898745	FI_x_RA
1	103916755	106087291	64	0.947097	0.0505818	0.00157808	0.000453821	0.000289281	0	0.947097	1	103916755	FI_x_RA
1	106087974	108409080	65	0.931505	0.0668382	0.0010291	0.000374708	0.000253445	0	0.931505	1	106087974	FI_x_RA
1	108409665	110303505	66	0.965204	0.0333298	0.00113247	0.000199644	0.000134214	0	0.965204	1	108409665	FI_x_RA
1	110303931	111741322	67	0.951515	0.0463586	0.00154092	0.000327391	0.000257661	0	0.951515	1	110303931	FI_x_RA
1	111741737	113271307	68	0.937546	0.0600803	0.00163375	0.000380474	0.000359351	0	0.937546	1	111741737	FI_x_RA
1	113276156	114873230	69	0	0.830655	5.61823e-146	0.0672084	0.102137	1	0.830655	1	113276156	FI_x_RA
1	114874371	115880132	70	0.926369	0.0705279	0.00203795	0.000533048	0.000532495	0	0.926369	1	114874371	FI_x_RA
1	115880675	118837888	71	0.0069373	0.980651	1.47705e-05	0.00522978	0.00716715	1	0.980651	1	115880675	FI_x_RA
1	118840499	121350213	72	0.949169	0.0496669	0.000781847	0.00024181	0.000140404	0	0.949169	1	118840499	FI_x_RA
1	145383170	147832033	73	0.901198	0.0457471	0.0390237	0.00723226	0.00679901	0	0.901198	1	145383170	FI_x_RA
1	149815536	151538412	74	0.959742	0.037141	0.00233764	0.000469198	0.000310431	0	0.959742	1	149815536	FI_x_RA
1	151539165	153180097	75	0.921984	0.074826	0.00211964	0.000480086	0.000590452	0	0.921984	1	151539165	FI_x_RA
1	153181362	154770139	76	0.0387914	0.954171	5.79944e-05	0.00208288	0.00489668	1	0.954171	1	153181362	FI_x_RA
1	154770403	156335111	77	0.951396	0.0432114	0.00382758	0.000968567	0.000596493	0	0.951396	1	154770403	FI_x_RA
1	156336687	158027330	78	0.185924	0.801986	0.000649328	0.00182597	0.00961509	1	0.801986	1	156336687	FI_x_RA
1	158027412	159912665	79	0.954254	0.0438558	0.00137765	0.000295391	0.000217317	0	0.954254	1	158027412	FI_x_RA
1	159913053	162346324	80	0.00261732	0.984554	6.72598e-06	0.00413687	0.00868508	1	0.984554	1	159913053	FI_x_RA
1	162347289	165191695	81	0.926164	0.0697157	0.00272746	0.000687741	0.000704745	0	0.926164	1	162347289	FI_x_RA
1	165191702	166459828	82	0.963336	0.0341138	0.00194552	0.000368271	0.000236436	0	0.963336	1	165191702	FI_x_RA
1	166460696	169086258	83	0.612494	0.380167	0.00191926	0.0013306	0.00408942	0	0.612494	1	166460696	FI_x_RA
1	169087494	170555234	84	0.873821	0.0262936	0.0858172	0.00520421	0.00886409	0	0.873821	1	169087494	FI_x_RA
1	170557971	173097546	85	0.918842	0.078588	0.00160838	0.00048962	0.000472196	0	0.918842	1	170557971	FI_x_RA
1	173097989	175089094	86	7.62213e-05	0.973694	3.7869e-07	0.0097167	0.0165127	1	0.973694	1	173097989	FI_x_RA
1	175089963	177433277	87	0.953866	0.0442219	0.0013685	0.000325805	0.000217758	0	0.953866	1	175089963	FI_x_RA
1	177434054	178943793	88	0.952986	0.0449458	0.00137912	0.000466357	0.000223163	0	0.952986	1	177434054	FI_x_RA
1	178945043	178954236	89	0.95855	0.038119	0.0023739	0.000651409	0.000305588	0	0.95855	1	178945043	FI_x_RA
1	178954470	181143447	90	0.924452	0.0722101	0.00206712	0.000716652	0.000554221	0	0.924452	1	178954470	FI_x_RA
1	181144537	182754545	91	0.96199	0.0361559	0.00139783	0.000276023	0.000180308	0	0.96199	1	181144537	FI_x_RA
1	182756286	184595346	92	0.959628	0.0381392	0.00169679	0.000304473	0.000231458	0	0.959628	1	182756286	FI_x_RA
1	184596570	186808626	93	0.58563	0.408447	0.00140901	0.00114049	0.0033734	0	0.58563	1	184596570	FI_x_RA
1	186810279	188759514	94	0.951795	0.0461634	0.00142841	0.000375791	0.000237792	0	0.951795	1	186810279	FI_x_RA
1	188760628	189903618	95	0.956409	0.0425225	0.000773684	0.000177012	0.000118044	0	0.956409	1	188760628	FI_x_RA
1	189904130	191868441	96	0.922181	0.0314475	0.0375421	0.00443498	0.0043944	0	0.922181	1	189904130	FI_x_RA
1	191869281	194107107	97	0.960109	0.0366829	0.00243803	0.000450532	0.000319719	0	0.960109	1	191869281	FI_x_RA
1	194108024	196175902	98	0.967138	0.0304381	0.00183002	0.00039661	0.000197677	0	0.967138	1	194108024	FI_x_RA
1	196176201	197311241	99	0.950751	0.044956	0.00279264	0.0010476	0.000452812	0	0.950751	1	196176201	FI_x_RA
1	197311594	199239599	100	0.390402	0.547707	0.00611183	0.0263471	0.0294317	1	0.547707	1	197311594	FI_x_RA
1	199240161	200136760	101	0.970671	0.028047	0.000999268	0.000183951	9.90761e-05	0	0.970671	1	199240161	FI_x_RA
1	200137649	201588940	102	0.856722	0.138905	0.00233491	0.000738352	0.00129951	0	0.856722	1	200137649	FI_x_RA
1	201590706	203334320	103	0.939015	0.0576635	0.00235869	0.000465575	0.000497156	0	0.939015	1	201590706	FI_x_RA
1	203335113	204681010	104	0.734486	0.262712	0.000887036	0.00082568	0.00108889	0	0.734486	1	203335113	FI_x_RA
1	204681068	205922403	105	0.964352	0.0339999	0.00121111	0.000290477	0.000146524	0	0.964352	1	204681068	FI_x_RA
1	206218943	208410160	106	0.8233	0.1718	0.00206171	0.00136205	0.00147671	0	0.8233	1	206218943	FI_x_RA
1	208410364	210787564	107	0.0693119	0.00334697	0.732214	0.0737531	0.121374	2	0.732214	1	208410364	FI_x_RA
1	210788318	212841934	108	0.906033	0.0908201	0.00189366	0.000601618	0.000651572	0	0.906033	1	210788318	FI_x_RA
1	212842330	214577476	109	0.838692	0.0381358	0.101111	0.00627869	0.0157823	0	0.838692	1	212842330	FI_x_RA
1	214578544	216243367	110	0.962544	0.0342464	0.002288	0.000642271	0.000279354	0	0.962544	1	214578544	FI_x_RA
1	216243848	218705087	111	0.949512	0.0397004	0.0079459	0.0017013	0.00114035	0	0.949512	1	216243848	FI_x_RA
1	218705513	219590470	112	0.939076	0.0577235	0.00207492	0.000687782	0.00043766	0	0.939076	1	218705513	FI_x_RA
1	219590766	221857548	113	0.95043	0.0456226	0.00259474	0.00092503	0.000427475	0	0.95043	1	219590766	FI_x_RA
1	221859233	222229420	114	0.929202	0.0624909	0.00546308	0.00158432	0.00125998	0	0.929202	1	221859233	FI_x_RA
1	222230220	224938379	115	0.954245	0.0442795	0.00105445	0.000252641	0.000167939	0	0.954245	1	222230220	FI_x_RA
1	224938520	226810375	116	0.800646	0.196087	0.00143536	0.000624505	0.00120671	0	0.800646	1	224938520	FI_x_RA
1	226810860	229155711	117	0.960862	0.0365224	0.00189455	0.000474157	0.000247157	0	0.960862	1	226810860	FI_x_RA
1	229156248	230685079	118	0.955596	0.0414644	0.00220031	0.000411983	0.000327679	0	0.955596	1	229156248	FI_x_RA
1	230685255	232089740	119	0.936921	0.0601893	0.00161687	0.000916861	0.000356404	0	0.936921	1	230685255	FI_x_RA
1	232090493	233428992	120	0.957168	0.0403572	0.00181773	0.000393792	0.00026304	0	0.957168	1	232090493	FI_x_RA
1	233429621	234599112	121	0.945898	0.0505737	0.00248339	0.000588981	0.000455715	0	0.945898	1	233429621	FI_x_RA
1	234600015	235818150	122	0.89197	0.0672205	0.0282832	0.00520974	0.00731608	0	0.89197	1	234600015	FI_x_RA
1	235820459	237555417	123	0.801294	0.195522	0.00133919	0.000723468	0.00112169	0	0.801294	1	235820459	FI_x_RA
1	237557130	238566581	124	0.962858	0.0347696	0.00168038	0.000483491	0.000208198	0	0.962858	1	237557130	FI_x_RA
1	238569035	239925109	125	0.959506	0.0388343	0.00122474	0.000264687	0.000170123	0	0.959506	1	238569035	FI_x_RA
1	239926815	240563367	126	0.969908	0.0287375	0.00105411	0.000192963	0.000107156	0	0.969908	1	239926815	FI_x_RA
1	240564117	241581604	127	0.95849	0.0399514	0.00115896	0.000234268	0.00016578	0	0.95849	1	240564117	FI_x_RA
1	241582668	242071235	128	0.963413	0.0343099	0.00168336	0.000388162	0.000205606	0	0.963413	1	241582668	FI_x_RA
1	242072649	244106113	129	0.70649	0.0512186	0.177273	0.0209023	0.0441165	0	0.70649	1	242072649	FI_x_RA
1	244112515	245506118	130	0.958418	0.0396078	0.00142999	0.000340919	0.000202803	0	0.958418	1	244112515	FI_x_RA
1	245507724	247344204	131	0.95474	0.0423391	0.00207439	0.000530881	0.00031574	0	0.95474	1	245507724	FI_x_RA
1	247344559	249222325	132	0.963669	0.0326936	0.00287787	0.000424313	0.00033511	0	0.963669	1	247344559	FI_x_RA
2	18674	1780569	133	0.954778	0.0424777	0.00199921	0.00043954	0.000305289	0	0.954778	2	18674	FI_x_RA
2	1781022	3973423	134	0.955471	0.0422864	0.00155747	0.000448748	0.000236584	0	0.955471	2	1781022	FI_x_RA
2	3975242	5707910	135	0.959502	0.0383509	0.00162487	0.00029926	0.000222911	0	0.959502	2	3975242	FI_x_RA
2	5709931	6835876	136	0.957817	0.0402786	0.00138036	0.000324603	0.000199215	0	0.957817	2	5709931	FI_x_RA
2	6836359	8417498	137	0.965907	0.0296654	0.00345254	0.000611509	0.000363907	0	0.965907	2	6836359	FI_x_RA
2	8423057	10297610	138	0.943977	0.0331466	0.0186662	0.00196029	0.00224982	0	0.943977	2	8423057	FI_x_RA
2	10298766	12418752	139	0.951368	0.0468173	0.00122034	0.000388718	0.000206122	0	0.951368	2	10298766	FI_x_RA
2	12420220	14334195	140	0.938401	0.058383	0.00222915	0.000510395	0.000476038	0	0.938401	2	12420220	FI_x_RA
2	14335308	16252603	141	0.967142	0.0306436	0.00173816	0.000287157	0.000189025	0	0.967142	2	14335308	FI_x_RA
2	16346375	18647310	142	0.822334	0.172822	0.0023027	0.000879875	0.00166124	0	0.822334	2	16346375	FI_x_RA
2	18647868	19692292	143	0.963715	0.0345597	0.00131527	0.000248411	0.000161859	0	0.963715	2	18647868	FI_x_RA
2	19692404	21049129	144	0.949855	0.0475043	0.0018229	0.0005045	0.000312882	0	0.949855	2	19692404	FI_x_RA
2	21051633	23341246	145	0.960253	0.0353446	0.0034814	0.000481405	0.000439832	0	0.960253	2	21051633	FI_x_RA
2	23342140	24686441	146	0.962196	0.0324686	0.00402486	0.00084395	0.000466093	0	0.962196	2	23342140	FI_x_RA
2	24687299	26894589	147	0.946455	0.0519852	0.00107951	0.000276828	0.000203508	0	0.946455	2	24687299	FI_x_RA
2	26894985	28597759	148	0.960466	0.0325133	0.00566069	0.000702322	0.00065766	0	0.960466	2	26894985	FI_x_RA
2	28599765	29216869	149	0.907239	0.0905828	0.00126096	0.00048539	0.000431993	0	0.907239	2	28599765	FI_x_RA
2	29217896	30462979	150	0.109975	0.882737	0.000195933	0.00169375	0.00539872	1	0.882737	2	29217896	FI_x_RA
2	30464530	31550223	151	0.953791	0.0441234	0.00150522	0.000341247	0.000238974	0	0.953791	2	30464530	FI_x_RA
2	31550628	33363359	152	0.954373	0.0411619	0.00328717	0.000691414	0.000486596	0	0.954373	2	31550628	FI_x_RA
2	33363777	35344481	153	0.954712	0.0418158	0.0024812	0.000618289	0.000373016	0	0.954712	2	33363777	FI_x_RA
2	35345123	36121465	154	0.963918	0.0331493	0.00229953	0.0003621	0.000271397	0	0.963918	2	35345123	FI_x_RA
2	36122490	38132650	155	0.957351	0.0371622	0.00383339	0.00114308	0.00051072	0	0.957351	2	36122490	FI_x_RA
2	38132712	39030302	156	0.961973	0.0324063	0.00452465	0.000573042	0.000523117	0	0.961973	2	38132712	FI_x_RA
2	39031979	40280870	157	0.953157	0.0451093	0.00122648	0.000307691	0.000199178	0	0.953157	2	39031979	FI_x_RA
2	40281483	43309247	158	0.954173	0.0370315	0.00658051	0.00133829	0.000876651	0	0.954173	2	40281483	FI_x_RA
2	43309590	44313387	159	0.247184	0.0414989	0.418689	0.0513282	0.2413	2	0.418689	2	43309590	FI_x_RA
2	44313803	46482254	160	0.957993	0.0389199	0.00215231	0.000634611	0.00030011	0	0.957993	2	44313803	FI_x_RA
2	46482634	47318389	161	0.951973	0.045233	0.00205513	0.000403413	0.000335131	0	0.951973	2	46482634	FI_x_RA
2	47318865	48212917	162	0.946335	0.0517516	0.00131041	0.000356642	0.00024591	0	0.946335	2	47318865	FI_x_RA
2	48213001	50022173	163	0.952759	0.0442414	0.00218401	0.000467094	0.000348094	0	0.952759	2	48213001	FI_x_RA
2	50022257	50817470	164	0.950574	0.0454451	0.00291539	0.000587478	0.000478324	0	0.950574	2	50022257	FI_x_RA
2	50820091	52490866	165	0.900157	0.0486844	0.0337691	0.0111213	0.0062684	0	0.900157	2	50820091	FI_x_RA
2	52492700	53507604	166	0.878684	0.030401	0.0750741	0.00692476	0.00891573	0	0.878684	2	52492700	FI_x_RA
2	53508452	54684895	167	0.946433	0.051507	0.00136716	0.000437829	0.000255323	0	0.946433	2	53508452	FI_x_RA
2	54687254	56202116	168	0.8919	0.104159	0.00233568	0.000669209	0.000936299	0	0.8919	2	54687254	FI_x_RA
2	56203569	57429035	169	0.945855	0.0520675	0.00140318	0.000408932	0.000265075	0	0.945855	2	56203569	FI_x_RA
2	57429607	58296890	170	0.932128	0.0637689	0.00272689	0.000736434	0.000640225	0	0.932128	2	57429607	FI_x_RA
2	58297664	60291353	171	0.887265	0.0429251	0.0560304	0.00447479	0.00930514	0	0.887265	2	58297664	FI_x_RA
2	60292120	62428117	172	9.37889e-07	0.985649	2.11147e-09	0.00706545	0.00728461	1	0.985649	2	60292120	FI_x_RA
2	62429195	64623935	173	0.661275	0.331764	0.00215757	0.00108722	0.00371586	0	0.661275	2	62429195	FI_x_RA
2	64625913	65932800	174	0	0.970556	4.48347e-10	0.0159054	0.0135387	1	0.970556	2	64625913	FI_x_RA
2	65934026	67225560	175	0.91278	0.0413821	0.0369122	0.00318134	0.0057443	0	0.91278	2	65934026	FI_x_RA
2	67226166	68009817	176	0.952371	0.0334651	0.0110838	0.00174378	0.00133658	0	0.952371	2	67226166	FI_x_RA
2	68010206	69139137	177	0.961459	0.03686	0.00120212	0.000320321	0.000158141	0	0.961459	2	68010206	FI_x_RA
2	69139564	70753882	178	0.832061	0.165181	0.000955741	0.00115119	0.000651101	0	0.832061	2	69139564	FI_x_RA
2	70756057	73173690	179	0.958086	0.039935	0.0014196	0.000356249	0.000203087	0	0.958086	2	70756057	FI_x_RA
2	73174848	75630048	180	0.963194	0.0350363	0.00136149	0.000238138	0.000169978	0	0.963194	2	73174848	FI_x_RA
2	75630308	76912379	181	0.949345	0.0480971	0.00189127	0.000338159	0.000328881	0	0.949345	2	75630308	FI_x_RA
2	76914204	78078781	182	0.916745	0.0797862	0.00195972	0.000923759	0.000585342	0	0.916745	2	76914204	FI_x_RA
2	78079829	80049962	183	0.941941	0.0419259	0.0127065	0.00148538	0.00194138	0	0.941941	2	78079829	FI_x_RA
2	80051572	81619924	184	0.963709	0.0330279	0.00244195	0.000533592	0.0002872	0	0.963709	2	80051572	FI_x_RA
2	81620841	85140165	185	0.952646	0.0454452	0.0012928	0.000404497	0.000211686	0	0.952646	2	81620841	FI_x_RA
2	85140892	87117882	186	0.657411	0.339424	0.00091756	0.000621471	0.00162625	0	0.657411	2	85140892	FI_x_RA
2	88289368	89135764	187	0.791322	0.206451	0.000916915	0.000488572	0.000821038	0	0.791322	2	88289368	FI_x_RA
2	90078462	90144685	188	0.948967	0.0495621	0.00104037	0.000251631	0.00017844	0	0.948967	2	90078462	FI_x_RA
2	95353594	98994973	189	0.817951	0.178676	0.00150851	0.0007332	0.00113107	0	0.817951	2	95353594	FI_x_RA
2	98996969	101822144	190	4.17646e-07	0.951108	2.35392e-09	0.00164868	0.0472429	1	0.951108	2	98996969	FI_x_RA
2	101822432	102688642	191	0.973622	0.0245653	0.00147746	0.000207708	0.000127897	0	0.973622	2	101822432	FI_x_RA
2	102688853	103587917	192	0.943568	0.0439866	0.00923977	0.00172731	0.00147822	0	0.943568	2	102688853	FI_x_RA
2	103588215	105123831	193	0.952183	0.0417015	0.00444195	0.00100575	0.000667591	0	0.952183	2	103588215	FI_x_RA
2	105125055	106209976	194	0.934184	0.0597674	0.00409077	0.0010596	0.000898208	0	0.934184	2	105125055	FI_x_RA
2	106210350	107408150	195	0.95507	0.0429237	0.00147895	0.00029959	0.000228126	0	0.95507	2	106210350	FI_x_RA
2	107408932	108427959	196	0.962432	0.0357477	0.00136079	0.000285674	0.000173445	0	0.962432	2	107408932	FI_x_RA
2	108429937	110484028	197	0.92506	0.0703868	0.00233749	0.00160501	0.000610275	0	0.92506	2	108429937	FI_x_RA
2	110852875	113921369	198	0.833768	0.162331	0.00191746	0.00070186	0.0012815	0	0.833768	2	110852875	FI_x_RA
2	113922276	116772246	199	0.909768	0.0873875	0.00176774	0.000493691	0.000582855	0	0.909768	2	113922276	FI_x_RA
2	116774529	118367108	200	0.947478	0.0328433	0.0155958	0.00222749	0.00185549	0	0.947478	2	116774529	FI_x_RA
2	118367764	121303240	201	0.95696	0.04011	0.00211803	0.000507717	0.000304709	0	0.95696	2	118367764	FI_x_RA
2	121303783	123302901	202	0.940891	0.0575162	0.00109838	0.000264295	0.000230457	0	0.940891	2	121303783	FI_x_RA
2	123302906	124732010	203	0.961257	0.0316546	0.00562152	0.000831972	0.000635369	0	0.961257	2	123302906	FI_x_RA
2	124732465	125840449	204	0.948689	0.0494884	0.00116838	0.000444881	0.000209129	0	0.948689	2	124732465	FI_x_RA
2	125840921	127372889	205	0.965595	0.03274	0.00125057	0.000268695	0.00014552	0	0.965595	2	125840921	FI_x_RA
2	127374341	128033327	206	0.960437	0.0382085	0.000984835	0.000235252	0.000134417	0	0.960437	2	127374341	FI_x_RA
2	128034539	129473850	207	0.960761	0.034492	0.00377611	0.000505249	0.000465299	0	0.960761	2	128034539	FI_x_RA
2	129476285	130067077	208	0.947612	0.0508558	0.00108333	0.000249044	0.000199482	0	0.947612	2	129476285	FI_x_RA
2	130068289	130657770	209	0.936295	0.0621138	0.00103597	0.000319788	0.000235767	0	0.936295	2	130068289	FI_x_RA
2	130658085	133034154	210	0.951557	0.0441407	0.00322717	0.000560897	0.000513742	0	0.951557	2	130658085	FI_x_RA
2	133066044	135158382	211	0.962471	0.0350641	0.00188467	0.00034456	0.000235663	0	0.962471	2	133066044	FI_x_RA
2	135159453	137041842	212	0.935051	0.0492688	0.0114309	0.0021823	0.00206718	0	0.935051	2	135159453	FI_x_RA
2	137042930	138697083	213	0.921247	0.0771111	0.000947916	0.000422049	0.000272313	0	0.921247	2	137042930	FI_x_RA
2	138698117	140100107	214	0.927708	0.0702104	0.00130542	0.000437537	0.000339075	0	0.927708	2	138698117	FI_x_RA
2	140100271	141805278	215	0.952899	0.0388466	0.00652645	0.00081495	0.00091328	0	0.952899	2	140100271	FI_x_RA
2	141806410	142518164	216	0.970232	0.0275227	0.00178953	0.00028191	0.0001742	0	0.970232	2	141806410	FI_x_RA
2	142518602	144518916	217	0.92702	0.0638402	0.00580481	0.00196318	0.00137206	0	0.92702	2	142518602	FI_x_RA
2	144519983	146444968	218	0.947888	0.0493372	0.00196558	0.000458193	0.000351115	0	0.947888	2	144519983	FI_x_RA
2	146446673	147275935	219	0.964918	0.0337286	0.00101991	0.000210725	0.000122285	0	0.964918	2	146446673	FI_x_RA
2	147277162	150209892	220	0.892659	0.031155	0.0614781	0.00734233	0.00736508	0	0.892659	2	147277162	FI_x_RA
2	150210292	151730175	221	0.963236	0.0345503	0.00167281	0.000335374	0.000205917	0	0.963236	2	150210292	FI_x_RA
2	151731930	152485754	222	0.678224	0.162899	0.0809634	0.0111592	0.0667541	0	0.678224	2	151731930	FI_x_RA
2	152486782	154003392	223	0.916266	0.0777175	0.00321244	0.00186944	0.000935056	0	0.916266	2	152486782	FI_x_RA
2	154005348	155391005	224	0.960106	0.0350779	0.0036085	0.000755484	0.000452462	0	0.960106	2	154005348	FI_x_RA
2	155391752	157558583	225	0.95168	0.0391749	0.00549876	0.00286964	0.000776658	0	0.95168	2	155391752	FI_x_RA
2	157560635	158532042	226	0.951865	0.0466454	0.00105547	0.000256764	0.000177432	0	0.951865	2	157560635	FI_x_RA
2	158533555	159575736	227	0.936993	0.0584388	0.00319969	0.000683387	0.000684913	0	0.936993	2	158533555	FI_x_RA
2	159577115	161769655	228	0.900457	0.0306841	0.0552146	0.0071859	0.00645834	0	0.900457	2	159577115	FI_x_RA
2	161770428	163502770	229	0.882335	0.110707	0.00381219	0.00150453	0.00164167	0	0.882335	2	161770428	FI_x_RA
2	163504609	164465716	230	0.912254	0.0836544	0.00269884	0.00054309	0.000849439	0	0.912254	2	163504609	FI_x_RA
2	164468360	165178253	231	0.957045	0.0352787	0.00591416	0.00101431	0.000747827	0	0.957045	2	164468360	FI_x_RA
2	165178853	167160029	232	0.958473	0.0378637	0.00274446	0.000546793	0.000372101	0	0.958473	2	165178853	FI_x_RA
2	167160270	167355401	233	0.955646	0.0406757	0.0028025	0.00046642	0.000408881	0	0.955646	2	167160270	FI_x_RA
2	167355970	169967566	234	0.952766	0.0440466	0.00232754	0.000490743	0.000369345	0	0.952766	2	167355970	FI_x_RA
2	169968236	171225841	235	0.964708	0.0328339	0.00170445	0.000554526	0.000199032	0	0.964708	2	169968236	FI_x_RA
2	171226344	173138562	236	0.947756	0.0355563	0.0130803	0.00192276	0.00168438	0	0.947756	2	171226344	FI_x_RA
2	173139071	175588092	237	0.945968	0.0510186	0.00210601	0.000517751	0.000389866	0	0.945968	2	173139071	FI_x_RA
2	175589404	177363319	238	0.95473	0.0430252	0.00165722	0.000330886	0.000256323	0	0.95473	2	175589404	FI_x_RA
2	177363636	178552788	239	0.950108	0.0469584	0.0020059	0.000587773	0.000340199	0	0.950108	2	177363636	FI_x_RA
2	178553569	181312675	240	0.950026	0.0438588	0.00375519	0.0017648	0.000594951	0	0.950026	2	178553569	FI_x_RA
2	181313057	182264835	241	0.952996	0.0439425	0.00235453	0.000334163	0.000372623	0	0.952996	2	181313057	FI_x_RA
2	182268826	184357350	242	0.878056	0.117514	0.00242904	0.000885114	0.00111586	0	0.878056	2	182268826	FI_x_RA
2	184357714	185279284	243	0.96202	0.0363809	0.00118239	0.000263506	0.000153433	0	0.96202	2	184357714	FI_x_RA
2	185280417	189881782	244	0.953917	0.0334695	0.00909219	0.00242623	0.001095	0	0.953917	2	185280417	FI_x_RA
2	189882109	191973189	245	6.49706e-07	0.991468	2.93629e-10	0.00432708	0.00420427	1	0.991468	2	189882109	FI_x_RA
2	191973563	195858497	246	0.944262	0.0524915	0.00221781	0.000605229	0.000423171	0	0.944262	2	191973563	FI_x_RA
2	195861380	196446526	247	0.947192	0.0453288	0.00548168	0.00109691	0.000900119	0	0.947192	2	195861380	FI_x_RA
2	196448505	198077950	248	0.954675	0.0439963	0.000941078	0.000239212	0.000148834	0	0.954675	2	196448505	FI_x_RA
2	198078110	199310326	249	0.179883	0.813388	0.000283929	0.00203867	0.00440672	1	0.813388	2	198078110	FI_x_RA
2	199312156	201575920	250	0.963532	0.0311335	0.00438088	0.00046741	0.000485874	0	0.963532	2	199312156	FI_x_RA
2	201576284	202817791	251	0.0818985	0.91072	0.000127128	0.00240205	0.00485235	1	0.91072	2	201576284	FI_x_RA
2	202819643	205799152	252	0	0.973144	6.51705e-17	0.00401502	0.0228413	1	0.973144	2	202819643	FI_x_RA
2	205799241	206735520	253	0.952357	0.0384827	0.00719304	0.000969901	0.000997486	0	0.952357	2	205799241	FI_x_RA
2	206736522	208643043	254	0.116239	0.0341822	0.365282	0.115551	0.368746	4	0.368746	2	206736522	FI_x_RA
2	208645827	209941478	255	0.949034	0.0467371	0.00304725	0.000666328	0.000515014	0	0.949034	2	208645827	FI_x_RA
2	209941529	212379238	256	0.493796	0.0227019	0.384881	0.0378805	0.0607409	0	0.493796	2	209941529	FI_x_RA
2	212379721	214013606	257	0.947573	0.0500172	0.00172379	0.000374043	0.00031231	0	0.947573	2	212379721	FI_x_RA
2	214014881	215572511	258	0.78864	0.0381329	0.133976	0.017015	0.0222363	0	0.78864	2	214014881	FI_x_RA
2	215574029	217715180	259	0.948373	0.0468987	0.00343709	0.00070828	0.000583397	0	0.948373	2	215574029	FI_x_RA
2	217716400	218395397	260	0.926421	0.0718617	0.00111551	0.000304436	0.000296946	0	0.926421	2	217716400	FI_x_RA
2	218396070	220454103	261	0.939594	0.0367913	0.0182995	0.00285589	0.00245935	0	0.939594	2	218396070	FI_x_RA
2	220456766	222521168	262	0.9571	0.0315216	0.0087655	0.00162182	0.000990844	0	0.9571	2	220456766	FI_x_RA
2	222521870	224858750	263	0.914224	0.0822392	0.00216399	0.00070428	0.000668182	0	0.914224	2	222521870	FI_x_RA
2	224860058	225839321	264	0.968752	0.0295758	0.00129715	0.000239459	0.000135879	0	0.968752	2	224860058	FI_x_RA
2	225840004	228119461	265	0.961706	0.0349246	0.00265084	0.000387973	0.000330428	0	0.961706	2	225840004	FI_x_RA
2	228119918	229370358	266	0.958035	0.0281032	0.0117067	0.000975965	0.00117874	0	0.958035	2	228119918	FI_x_RA
2	229371034	231842338	267	0.962257	0.0328935	0.00371068	0.000703166	0.000435382	0	0.962257	2	229371034	FI_x_RA
2	231845073	233549513	268	0.949107	0.0475629	0.00238866	0.00053059	0.000410846	0	0.949107	2	231845073	FI_x_RA
2	233550961	235150369	269	0.963884	0.0346133	0.00113248	0.000230347	0.000139574	0	0.963884	2	233550961	FI_x_RA
2	235152388	236041025	270	0.960038	0.0286288	0.00957584	0.000777365	0.000980148	0	0.960038	2	235152388	FI_x_RA
2	236044045	237446978	271	0.9581	0.0392242	0.00205001	0.000337671	0.000288044	0	0.9581	2	236044045	FI_x_RA
2	237449620	238760118	272	0.964236	0.0338156	0.00146131	0.000311014	0.000175876	0	0.964236	2	237449620	FI_x_RA
2	238761383	239950995	273	0.937441	0.0587656	0.00257826	0.000660032	0.000554725	0	0.937441	2	238761383	FI_x_RA
2	239952664	241559339	274	0.954654	0.04271	0.001755	0.00061177	0.000269467	0	0.954654	2	239952664	FI_x_RA
2	241560708	242149878	275	0.938557	0.0586275	0.00187417	0.000539677	0.000401679	0	0.938557	2	241560708	FI_x_RA
2	242150091	242787327	276	0.885559	0.110423	0.0020694	0.00106364	0.00088513	0	0.885559	2	242150091	FI_x_RA
3	61495	1441662	277	0.925007	0.0730572	0.00127837	0.000310672	0.000346565	0	0.925007	3	61495	FI_x_RA
3	1442482	2991620	278	0.96329	0.0351268	0.00117045	0.000265814	0.000146494	0	0.96329	3	1442482	FI_x_RA
3	2992545	4431515	279	0.958151	0.0388757	0.00227573	0.000380473	0.000316933	0	0.958151	3	2992545	FI_x_RA
3	4432033	6082953	280	0.957213	0.0389611	0.0029531	0.000459765	0.000412584	0	0.957213	3	4432033	FI_x_RA
3	6083377	7083058	281	0.964538	0.0324425	0.00237677	0.000368385	0.00027437	0	0.964538	3	6083377	FI_x_RA
3	7083814	8648496	282	0.962181	0.0343871	0.00276296	0.000330354	0.000338945	0	0.962181	3	7083814	FI_x_RA
3	8648561	9541905	283	0.921953	0.0673261	0.00758669	0.0012326	0.00190159	0	0.921953	3	8648561	FI_x_RA
3	9543642	11019209	284	0.920115	0.0761633	0.00202657	0.00111958	0.000575571	0	0.920115	3	9543642	FI_x_RA
3	11020033	13070113	285	0.652328	0.341202	0.00141427	0.00251639	0.00253917	0	0.652328	3	11020033	FI_x_RA
3	13070799	14816745	286	0.895191	0.0926295	0.00814682	0.00113911	0.00289377	0	0.895191	3	13070799	FI_x_RA
3	14817362	16281862	287	0.895218	0.102683	0.00108711	0.000584323	0.00042795	0	0.895218	3	14817362	FI_x_RA
3	16282442	17890615	288	1.8995e-05	0.991969	3.49582e-08	0.00187666	0.00613531	1	0.991969	3	16282442	FI_x_RA
3	17892165	19123609	289	0.951536	0.0349128	0.0109866	0.0011812	0.00138356	0	0.951536	3	17892165	FI_x_RA
3	19134824	20091301	290	0.957779	0.0400234	0.00152192	0.000457623	0.000218124	0	0.957779	3	19134824	FI_x_RA
3	20091348	21643430	291	0.961314	0.0359076	0.00206606	0.000447276	0.000264876	0	0.961314	3	20091348	FI_x_RA
3	21643707	22203636	292	0.965275	0.0332228	0.00114905	0.00021733	0.000135708	0	0.965275	3	21643707	FI_x_RA
3	22204244	23804744	293	0.963247	0.0353687	0.00105241	0.000199181	0.000132629	0	0.963247	3	22204244	FI_x_RA
3	23806390	25461007	294	0.962912	0.0352327	0.00131529	0.000375092	0.000165153	0	0.962912	3	23806390	FI_x_RA
3	25461807	26877524	295	0.959164	0.0323256	0.00670782	0.00102686	0.000775862	0	0.959164	3	25461807	FI_x_RA
3	26878383	27840787	296	0.00310921	0.990896	3.91474e-06	0.00170865	0.00428223	1	0.990896	3	26878383	FI_x_RA
3	27841564	29141911	297	0.920016	0.0773648	0.0015959	0.000562974	0.000460572	0	0.920016	3	27841564	FI_x_RA
3	29142594	30717661	298	0.902718	0.0945814	0.00129477	0.000939764	0.000465589	0	0.902718	3	29142594	FI_x_RA
3	30718429	32351201	299	0.96259	0.0350487	0.00177977	0.000359541	0.000222408	0	0.96259	3	30718429	FI_x_RA
3	32352610	33255176	300	0.912063	0.0863433	0.000969216	0.00030913	0.000314903	0	0.912063	3	32352610	FI_x_RA
3	33255592	35282759	301	0.943219	0.0537144	0.00211945	0.000533236	0.000414277	0	0.943219	3	33255592	FI_x_RA
3	35283709	36486390	302	0.895838	0.0503716	0.0359001	0.0109627	0.0069275	0	0.895838	3	35283709	FI_x_RA
3	36486859	38355917	303	0.959358	0.0391283	0.001116	0.000241582	0.000156216	0	0.959358	3	36486859	FI_x_RA
3	38356116	40221235	304	0.94918	0.0375638	0.0106269	0.00118596	0.0014436	0	0.94918	3	38356116	FI_x_RA
3	40222140	41064508	305	0.963278	0.0339697	0.00205522	0.000448774	0.000248511	0	0.963278	3	40222140	FI_x_RA
3	41064528	42538627	306	0.965331	0.0314035	0.00255699	0.000423311	0.000285483	0	0.965331	3	41064528	FI_x_RA
3	42540043	45163823	307	0.949976	0.0395383	0.00796495	0.00138317	0.00113785	0	0.949976	3	42540043	FI_x_RA
3	45165430	46657428	308	0.0826591	0.757409	0.000215019	0.152978	0.0067389	1	0.757409	3	45165430	FI_x_RA
3	46658126	47725335	309	0.967084	0.0314502	0.00112744	0.000212833	0.000125768	0	0.967084	3	46658126	FI_x_RA
3	47727379	49316164	310	0.533704	0.0184582	0.362761	0.0420231	0.0430536	0	0.533704	3	47727379	FI_x_RA
3	49317338	51828635	311	0.0110144	0.00034963	0.820493	0.0787507	0.0893923	2	0.820493	3	49317338	FI_x_RA
3	51834238	54081158	312	0.828198	0.0379894	0.0935003	0.0255937	0.0147182	0	0.828198	3	51834238	FI_x_RA
3	54083067	55348750	313	0.957136	0.0375578	0.00398653	0.000783288	0.000536861	0	0.957136	3	54083067	FI_x_RA
3	55349432	56433449	314	0.969141	0.0294827	0.00108407	0.000178774	0.000113173	0	0.969141	3	55349432	FI_x_RA
3	56434215	58156176	315	0.886324	0.090885	0.01385	0.00406592	0.00487477	0	0.886324	3	56434215	FI_x_RA
3	58157519	60272829	316	0.0961531	0.888139	0.000209102	0.00886945	0.00662931	1	0.888139	3	58157519	FI_x_RA
3	60273192	62354964	317	0.959963	0.0379854	0.00153829	0.000304264	0.00020893	0	0.959963	3	60273192	FI_x_RA
3	62357146	63668341	318	0.942491	0.0436928	0.00907271	0.00330015	0.00144336	0	0.942491	3	62357146	FI_x_RA
3	63669613	65273354	319	0.939347	0.0571233	0.00242053	0.000603792	0.000505228	0	0.939347	3	63669613	FI_x_RA
3	65273538	66081372	320	0.743495	0.0328619	0.181748	0.014322	0.0275734	0	0.743495	3	65273538	FI_x_RA
3	66270570	68286463	321	0.925281	0.0404115	0.0271066	0.00313715	0.00406384	0	0.925281	3	66270570	FI_x_RA
3	68287952	69274891	322	0.954584	0.0422673	0.00243944	0.000338528	0.000370717	0	0.954584	3	68287952	FI_x_RA
3	69276762	70446896	323	0.965417	0.0323964	0.00172426	0.000264141	0.000198579	0	0.965417	3	69276762	FI_x_RA
3	70449145	72528581	324	0.94638	0.0508652	0.00184112	0.000574356	0.000339623	0	0.94638	3	70449145	FI_x_RA
3	72529961	74321440	325	0.963244	0.0354021	0.0010157	0.000210122	0.000128122	0	0.963244	3	72529961	FI_x_RA
3	74322787	75397679	326	0.97085	0.0280978	0.000821623	0.000148934	8.15841e-05	0	0.97085	3	74322787	FI_x_RA
3	75803061	77508142	327	0.932359	0.0462262	0.0143764	0.00459209	0.00244621	0	0.932359	3	75803061	FI_x_RA
3	77508835	79023927	328	0.872442	0.122519	0.00216742	0.00182699	0.00104454	0	0.872442	3	77508835	FI_x_RA
3	79024541	81427224	329	0.691559	0.287573	0.00791562	0.00165284	0.0112996	0	0.691559	3	79024541	FI_x_RA
3	81427818	82643496	330	0.947096	0.0510323	0.00129261	0.000339843	0.000239009	0	0.947096	3	81427818	FI_x_RA
3	82643886	84366826	331	0.954266	0.0439557	0.00127688	0.000299641	0.000201859	0	0.954266	3	82643886	FI_x_RA
3	84367614	85582078	332	0.949448	0.0456202	0.00366263	0.000665343	0.000604019	0	0.949448	3	84367614	FI_x_RA
3	85582231	87409222	333	0.954904	0.0413265	0.00272866	0.000635332	0.000405307	0	0.954904	3	85582231	FI_x_RA
3	87409732	88298205	334	0.972005	0.0263081	0.00136635	0.000193732	0.000126895	0	0.972005	3	87409732	FI_x_RA
3	88299112	94254639	335	0.949166	0.0481886	0.00193591	0.000371744	0.000337361	0	0.949166	3	88299112	FI_x_RA
3	94255394	95311814	336	0.966523	0.031159	0.00175151	0.000372486	0.000193756	0	0.966523	3	94255394	FI_x_RA
3	95311981	98214883	337	0.961795	0.0366306	0.0011597	0.000262642	0.000151599	0	0.961795	3	95311981	FI_x_RA
3	98215950	99373021	338	0.958361	0.0350787	0.00489255	0.00105303	0.000614548	0	0.958361	3	98215950	FI_x_RA
3	99373762	100591848	339	0.964928	0.0335993	0.00109916	0.000241836	0.000131307	0	0.964928	3	99373762	FI_x_RA
3	100592621	103084392	340	0.961419	0.0371241	0.00108917	0.000223769	0.000144354	0	0.961419	3	100592621	FI_x_RA
3	103086267	104580696	341	0.931878	0.0571095	0.00825434	0.00102137	0.00173646	0	0.931878	3	103086267	FI_x_RA
3	104581842	106982535	342	0.682853	0.313942	0.000794333	0.00115679	0.00125358	0	0.682853	3	104581842	FI_x_RA
3	106983112	109520680	343	0.962361	0.0324796	0.00418498	0.000489836	0.000484824	0	0.962361	3	106983112	FI_x_RA
3	109522395	110511961	344	0.968553	0.0300041	0.00112564	0.00019765	0.000119654	0	0.968553	3	109522395	FI_x_RA
3	110514100	112815474	345	0.960985	0.0371293	0.00139764	0.000303098	0.000185345	0	0.960985	3	110514100	FI_x_RA
3	112815699	113947571	346	0.950107	0.047294	0.00182941	0.000456998	0.000312482	0	0.950107	3	112815699	FI_x_RA
3	113947863	115445296	347	0.888965	0.053217	0.0449251	0.00366069	0.00923179	0	0.888965	3	113947863	FI_x_RA
3	115447080	116799962	348	0.959114	0.0331126	0.00595733	0.00110972	0.00070585	0	0.959114	3	115447080	FI_x_RA
3	116801048	118527921	349	0.942747	0.0541715	0.00186803	0.00084505	0.000368371	0	0.942747	3	116801048	FI_x_RA
3	118530251	120523011	350	0.929177	0.0678262	0.00181353	0.000728961	0.000454355	0	0.929177	3	118530251	FI_x_RA
3	120524038	121972635	351	0.649414	0.340943	0.00236856	0.00300644	0.00426834	0	0.649414	3	120524038	FI_x_RA
3	121975224	123516240	352	0.923427	0.0738147	0.00170827	0.000580879	0.000468662	0	0.923427	3	121975224	FI_x_RA
3	123518258	124935910	353	0.938571	0.0589007	0.00160264	0.000580333	0.000345158	0	0.938571	3	123518258	FI_x_RA
3	124937461	126213467	354	0.956062	0.0408165	0.00213908	0.00066913	0.000313378	0	0.956062	3	124937461	FI_x_RA
3	126215130	128194409	355	0.955015	0.0421819	0.00207165	0.000417342	0.000314065	0	0.955015	3	126215130	FI_x_RA
3	128194861	130244212	356	0.1035	0.885411	0.00028053	0.00257013	0.00823799	1	0.885411	3	128194861	FI_x_RA
3	130244735	131835637	357	0.93717	0.0410718	0.0168928	0.00232462	0.00254113	0	0.93717	3	130244735	FI_x_RA
3	131837270	133251409	358	0.914659	0.0822825	0.00179454	0.000709798	0.000554067	0	0.914659	3	131837270	FI_x_RA
3	133252369	135450170	359	0.947365	0.0483464	0.00305936	0.000693688	0.00053589	0	0.947365	3	133252369	FI_x_RA
3	135457984	137370076	360	0.00247045	0.0498573	0.0134584	0.00179185	0.932422	4	0.932422	3	135457984	FI_x_RA
3	137371099	139954262	361	0.958838	0.0380683	0.0024112	0.000353748	0.000328593	0	0.958838	3	137371099	FI_x_RA
3	139954597	141338997	362	0.921354	0.0760758	0.00157735	0.000546067	0.000446984	0	0.921354	3	139954597	FI_x_RA
3	141339333	143163868	363	0.956605	0.038237	0.00403756	0.000566917	0.000553954	0	0.956605	3	141339333	FI_x_RA
3	143165104	144409973	364	0.959142	0.0380506	0.00206688	0.000459249	0.000281386	0	0.959142	3	143165104	FI_x_RA
3	144411399	145664135	365	0.933086	0.0626937	0.00309386	0.000412796	0.000713554	0	0.933086	3	144411399	FI_x_RA
3	145664619	146726278	366	0.959	0.0391603	0.0013365	0.000315695	0.000187287	0	0.959	3	145664619	FI_x_RA
3	146726629	149043131	367	0.96051	0.0367537	0.00207782	0.000385309	0.000272901	0	0.96051	3	146726629	FI_x_RA
3	149043923	150251381	368	0.946758	0.0506822	0.00183455	0.000388483	0.000337061	0	0.946758	3	149043923	FI_x_RA
3	150252004	151348193	369	0.95797	0.0399382	0.00153654	0.000335868	0.000219813	0	0.95797	3	150252004	FI_x_RA
3	151348730	153256247	370	0.931775	0.0666398	0.000966276	0.00038207	0.000237179	0	0.931775	3	151348730	FI_x_RA
3	153257013	154713681	371	0.945861	0.051279	0.00205032	0.000428119	0.000381517	0	0.945861	3	153257013	FI_x_RA
3	154715596	156008019	372	0.964712	0.0332523	0.0015662	0.000284475	0.00018526	0	0.964712	3	154715596	FI_x_RA
3	156009925	157311596	373	0.361643	0.631766	0.000637054	0.00213446	0.00381981	1	0.631766	3	156009925	FI_x_RA
3	157312028	159477493	374	0.949689	0.0361241	0.0114778	0.00121081	0.00149864	0	0.949689	3	157312028	FI_x_RA
3	159477998	161524489	375	0.810628	0.18678	0.00118091	0.000477534	0.000934033	0	0.810628	3	159477998	FI_x_RA
3	161525058	163251716	376	0.970126	0.0283611	0.0011825	0.00021162	0.000118652	0	0.970126	3	161525058	FI_x_RA
3	163253913	165050068	377	0.958734	0.039856	0.00102419	0.000239412	0.000146128	0	0.958734	3	163253913	FI_x_RA
3	165055929	167117143	378	0.947984	0.0466568	0.00408627	0.000582085	0.000690351	0	0.947984	3	165055929	FI_x_RA
3	167117774	168579900	379	0.967496	0.0300137	0.00195121	0.00033088	0.000207717	0	0.967496	3	167117774	FI_x_RA
3	168580960	170963758	380	0.955082	0.0393626	0.00435375	0.000585709	0.00061592	0	0.955082	3	168580960	FI_x_RA
3	170964909	172294944	381	0.949147	0.0476637	0.00231205	0.000479043	0.00039849	0	0.949147	3	170964909	FI_x_RA
3	172296149	173476025	382	0.0125044	0.000594115	0.807485	0.0477195	0.131697	2	0.807485	3	172296149	FI_x_RA
3	173477285	175116207	383	0.935989	0.0565555	0.00512817	0.0012635	0.00106355	0	0.935989	3	173477285	FI_x_RA
3	175116539	176318786	384	0.967963	0.0305822	0.00112586	0.000206881	0.000122067	0	0.967963	3	175116539	FI_x_RA
3	176320312	178106828	385	0.938445	0.037244	0.0194155	0.00225052	0.00264492	0	0.938445	3	176320312	FI_x_RA
3	178107200	179374335	386	0.966083	0.0312894	0.00205198	0.000347346	0.000228071	0	0.966083	3	178107200	FI_x_RA
3	179376292	181510911	387	0.946023	0.0401145	0.0106437	0.00166952	0.00154909	0	0.946023	3	179376292	FI_x_RA
3	181511339	183768924	388	0.960696	0.0366953	0.001614	0.000782887	0.000211518	0	0.960696	3	181511339	FI_x_RA
3	183769683	185068051	389	0.942727	0.0433409	0.0111462	0.00102719	0.00175897	0	0.942727	3	183769683	FI_x_RA
3	185068255	186883554	390	0.952794	0.0445034	0.00206957	0.000301374	0.000331802	0	0.952794	3	185068255	FI_x_RA
3	186891512	188850633	391	0.948354	0.0491969	0.00177131	0.000362451	0.0003154	0	0.948354	3	186891512	FI_x_RA
3	188857952	190223475	392	0.630325	0.360897	0.00220904	0.00222738	0.00434164	0	0.630325	3	188857952	FI_x_RA
3	190227956	192342219	393	0.951256	0.046843	0.00134443	0.000329369	0.000227241	0	0.951256	3	190227956	FI_x_RA
3	192344084	194058928	394	0.915184	0.0810818	0.00234798	0.000671709	0.00071403	0	0.915184	3	192344084	FI_x_RA
3	194060080	194785973	395	0.952178	0.0458806	0.00138065	0.000332258	0.000228305	0	0.952178	3	194060080	FI_x_RA
3	194786674	195971019	396	0.955947	0.0428772	0.000838398	0.000208721	0.000129038	0	0.955947	3	194786674	FI_x_RA
3	195972383	197075817	397	0.934734	0.061965	0.0021526	0.000658796	0.000489715	0	0.934734	3	195972383	FI_x_RA
3	197076962	197838002	398	0.951827	0.0467292	0.00104278	0.000225464	0.000175658	0	0.951827	3	197076962	FI_x_RA
4	71566	686563	399	0.947201	0.0433691	0.00678965	0.00157415	0.00106645	0	0.947201	4	71566	FI_x_RA
4	696848	1417370	400	0.940657	0.0564906	0.00189176	0.000571239	0.000389832	0	0.940657	4	696848	FI_x_RA
4	1498175	2841772	401	0.914239	0.0828328	0.00165706	0.000755673	0.000515236	0	0.914239	4	1498175	FI_x_RA
4	2844641	3804517	402	0.00153646	5.66386e-05	0.774102	0.126363	0.0979419	2	0.774102	4	2844641	FI_x_RA
4	3923728	4683638	403	0.956369	0.0382129	0.00414241	0.000707884	0.000567935	0	0.956369	4	3923728	FI_x_RA
4	4684116	5502056	404	0.961895	0.0360517	0.0015944	0.000253336	0.000205091	0	0.961895	4	4684116	FI_x_RA
4	5502669	6772937	405	0.957644	0.040157	0.00162272	0.000342443	0.000233545	0	0.957644	4	5502669	FI_x_RA
4	6773546	7538492	406	0.930068	0.0357261	0.0265158	0.00419478	0.00349567	0	0.930068	4	6773546	FI_x_RA
4	7540096	8149114	407	0.939726	0.0546429	0.00303246	0.00199359	0.000604821	0	0.939726	4	7540096	FI_x_RA
4	8154534	8736829	408	0.943567	0.0546722	0.00125285	0.00025854	0.000249118	0	0.943567	4	8154534	FI_x_RA
4	9370897	10698980	409	0.866519	0.130437	0.0015348	0.000716517	0.000792998	0	0.866519	4	9370897	FI_x_RA
4	10699425	12322014	410	0.306252	0.681275	0.000810999	0.00546889	0.00619273	1	0.681275	4	10699425	FI_x_RA
4	12323492	14271762	411	0.923868	0.0729317	0.00215759	0.000457839	0.000584664	0	0.923868	4	12323492	FI_x_RA
4	14272435	15147403	412	0.927283	0.063445	0.00311344	0.00542884	0.000730072	0	0.927283	4	14272435	FI_x_RA
4	15147446	15926136	413	0.969137	0.0293412	0.00119493	0.000202266	0.00012413	0	0.969137	4	15147446	FI_x_RA
4	15927009	17383177	414	0.956484	0.0415175	0.00148745	0.000289919	0.000221599	0	0.956484	4	15927009	FI_x_RA
4	17383953	18841427	415	0.94039	0.0372011	0.0179841	0.00198288	0.00244201	0	0.94039	4	17383953	FI_x_RA
4	18842361	20544416	416	0.961392	0.0347442	0.00296989	0.000525233	0.000368392	0	0.961392	4	18842361	FI_x_RA
4	20544557	22318619	417	0.959647	0.0357681	0.00357044	0.000557926	0.000456781	0	0.959647	4	20544557	FI_x_RA
4	22320450	24135056	418	0.961097	0.0343811	0.00341557	0.000687454	0.000419343	0	0.961097	4	22320450	FI_x_RA
4	24135570	25607653	419	0.941531	0.0536335	0.00358285	0.000551982	0.000700546	0	0.941531	4	24135570	FI_x_RA
4	25609322	27343513	420	2.6e-07	0.967832	3.99548e-18	0.0245301	0.00763764	1	0.967832	4	25609322	FI_x_RA
4	27345068	27965232	421	0.131016	0.857901	0.000395955	0.00178821	0.00889931	1	0.857901	4	27345068	FI_x_RA
4	27966301	29761279	422	0.917864	0.0687504	0.00759509	0.0038383	0.00195253	0	0.917864	4	27966301	FI_x_RA
4	29763347	30454312	423	0.953905	0.0432414	0.0020422	0.000493937	0.000317643	0	0.953905	4	29763347	FI_x_RA
4	30454957	31782610	424	0.957159	0.0413142	0.00110278	0.000260871	0.000163362	0	0.957159	4	30454957	FI_x_RA
4	31784512	33163427	425	0.948937	0.0497431	0.000931549	0.000220799	0.000167603	0	0.948937	4	31784512	FI_x_RA
4	33174225	35149625	426	0.950416	0.0472446	0.00164901	0.00040946	0.000281341	0	0.950416	4	33174225	FI_x_RA
4	35152505	36019709	427	0.96735	0.0263647	0.00502298	0.000792111	0.000469809	0	0.96735	4	35152505	FI_x_RA
4	36020436	37254929	428	0.961073	0.0366052	0.00179178	0.000295729	0.000234235	0	0.961073	4	36020436	FI_x_RA
4	37255211	38906951	429	0.888797	0.106208	0.00238559	0.00163079	0.000978438	0	0.888797	4	37255211	FI_x_RA
4	38907664	40200811	430	0.923491	0.0743614	0.00139803	0.000363666	0.000386384	0	0.923491	4	38907664	FI_x_RA
4	40203022	42211367	431	0.942801	0.0550639	0.00146997	0.000370085	0.000294685	0	0.942801	4	40203022	FI_x_RA
4	42214962	43964974	432	0.957449	0.0408359	0.00120962	0.000328036	0.000177071	0	0.957449	4	42214962	FI_x_RA
4	43965710	45188855	433	0.9636	0.0347069	0.00126053	0.000276301	0.000155811	0	0.9636	4	43965710	FI_x_RA
4	45189719	47411725	434	0.948155	0.0444276	0.00512394	0.00146945	0.000823992	0	0.948155	4	45189719	FI_x_RA
4	47412721	48122948	435	0.556133	0.230417	0.0831235	0.0121008	0.118226	0	0.556133	4	47412721	FI_x_RA
4	48123600	53876517	436	0.253567	0.7343	0.000908433	0.00219397	0.00903076	1	0.7343	4	48123600	FI_x_RA
4	53877433	55428220	437	0.967246	0.0307649	0.00153817	0.000283237	0.000167899	0	0.967246	4	53877433	FI_x_RA
4	55429886	56547412	438	0.892281	0.0764081	0.0200876	0.00531924	0.00590401	0	0.892281	4	55429886	FI_x_RA
4	56548407	58934961	439	0.95404	0.0437056	0.00162383	0.000374933	0.00025534	0	0.95404	4	56548407	FI_x_RA
4	58935339	60740620	440	0.969028	0.0292499	0.00134452	0.000238034	0.000139294	0	0.969028	4	58935339	FI_x_RA
4	60741765	62368870	441	0.953321	0.0401139	0.00513226	0.000692024	0.000741278	0	0.953321	4	60741765	FI_x_RA
4	62371818	64340381	442	0.950137	0.0467387	0.00228326	0.000455327	0.000385521	0	0.950137	4	62371818	FI_x_RA
4	64342481	66600345	443	0.824215	0.16891	0.00259207	0.00245992	0.00182331	0	0.824215	4	64342481	FI_x_RA
4	66600760	68059162	444	0.880793	0.0349772	0.0668375	0.00828239	0.00911037	0	0.880793	4	66600760	FI_x_RA
4	68059850	68854579	445	0.696575	0.0326163	0.202368	0.0359225	0.0325185	0	0.696575	4	68059850	FI_x_RA
4	68854765	71049038	446	0.960745	0.0374274	0.00141252	0.000226268	0.00018888	0	0.960745	4	68854765	FI_x_RA
4	71049152	72140399	447	0.950657	0.0477292	0.00114802	0.000267583	0.000197803	0	0.950657	4	71049152	FI_x_RA
4	72140569	74592161	448	0.954505	0.0433575	0.00150444	0.000398879	0.000234545	0	0.954505	4	72140569	FI_x_RA
4	74594043	77130320	449	0.960145	0.0368246	0.00222378	0.000514242	0.000292733	0	0.960145	4	74594043	FI_x_RA
4	77130707	79093399	450	0.95068	0.0468045	0.00185117	0.00035108	0.000312828	0	0.95068	4	77130707	FI_x_RA
4	79093979	80989630	451	0.254675	0.731341	0.000451221	0.0090864	0.00444687	1	0.731341	4	79093979	FI_x_RA
4	80990854	82124668	452	0.950309	0.0446559	0.00369641	0.0007425	0.000596039	0	0.950309	4	80990854	FI_x_RA
4	82126121	83372471	453	0.965772	0.0287123	0.00423013	0.000854166	0.000431547	0	0.965772	4	82126121	FI_x_RA
4	83372968	84798714	454	0.965599	0.0326817	0.00126216	0.00031015	0.00014659	0	0.965599	4	83372968	FI_x_RA
4	84799884	86930604	455	0.955118	0.0430171	0.00141117	0.000235136	0.000218154	0	0.955118	4	84799884	FI_x_RA
4	86930609	87532951	456	0.960712	0.0382118	0.000788909	0.000179778	0.000107636	0	0.960712	4	86930609	FI_x_RA
4	87534648	89236976	457	0.965892	0.0329936	0.000827633	0.000189349	9.70217e-05	0	0.965892	4	87534648	FI_x_RA
4	89238369	90231536	458	0.951821	0.0466192	0.00112483	0.00024575	0.000189061	0	0.951821	4	89238369	FI_x_RA
4	90231834	91559895	459	0.946358	0.0316984	0.0184324	0.0013918	0.00211921	0	0.946358	4	90231834	FI_x_RA
4	91560677	94232896	460	0.944726	0.0533321	0.00136544	0.000311627	0.000264583	0	0.944726	4	91560677	FI_x_RA
4	94233344	96181584	461	0.960242	0.0368456	0.00219087	0.000432737	0.000288534	0	0.960242	4	94233344	FI_x_RA
4	96183106	97539891	462	0.963257	0.0345586	0.001664	0.000315584	0.000204892	0	0.963257	4	96183106	FI_x_RA
4	97540703	99423280	463	0.968243	0.0295999	0.00165444	0.000329341	0.000173579	0	0.968243	4	97540703	FI_x_RA
4	99424491	100677520	464	0.959534	0.0339478	0.00500739	0.000902295	0.00060802	0	0.959534	4	99424491	FI_x_RA
4	100678905	103220401	465	0.851879	0.141242	0.0038169	0.000889563	0.00217245	0	0.851879	4	100678905	FI_x_RA
4	103221638	105304491	466	0.449285	0.05074	0.122349	0.330255	0.0473709	0	0.449285	4	103221638	FI_x_RA
4	105305419	107501140	467	0.956152	0.0415125	0.00175512	0.000319172	0.000261547	0	0.956152	4	105305419	FI_x_RA
4	107501341	108813811	468	0.964408	0.0339235	0.00125188	0.000265102	0.00015111	0	0.964408	4	107501341	FI_x_RA
4	108818147	111255917	469	0.956604	0.0414681	0.00137534	0.000348158	0.00020463	0	0.956604	4	108818147	FI_x_RA
4	111257452	113868607	470	0.934009	0.0633969	0.001787	0.000390888	0.000416351	0	0.934009	4	111257452	FI_x_RA
4	113872569	115665875	471	0.950124	0.0480362	0.00130882	0.00030373	0.000227115	0	0.950124	4	113872569	FI_x_RA
4	115666470	117275542	472	0.961543	0.0373867	0.000794705	0.000169875	0.000106046	0	0.961543	4	115666470	FI_x_RA
4	117277155	118479521	473	0.691535	0.305232	0.000819001	0.00117315	0.0012407	0	0.691535	4	117277155	FI_x_RA
4	118479918	119933026	474	0.974518	0.024405	0.000865796	0.000136343	7.44077e-05	0	0.974518	4	118479918	FI_x_RA
4	119933634	120392443	475	0.969666	0.0292424	0.000804694	0.000203297	8.31939e-05	0	0.969666	4	119933634	FI_x_RA
4	120392684	122657875	476	0.956122	0.0415144	0.00172011	0.000386704	0.000256359	0	0.956122	4	120392684	FI_x_RA
4	122657987	124286340	477	0.0312068	0.944094	8.16727e-05	0.0161385	0.00847906	1	0.944094	4	122657987	FI_x_RA
4	124286915	125210693	478	0.940023	0.0586183	0.000887576	0.00028102	0.000189926	0	0.940023	4	124286915	FI_x_RA
4	125211080	126480268	479	0.913007	0.0661997	0.0131795	0.00433395	0.0032798	0	0.913007	4	125211080	FI_x_RA
4	126481636	127274675	480	0.952905	0.0458187	0.000884592	0.000246273	0.000145931	0	0.952905	4	126481636	FI_x_RA
4	127276173	127829895	481	0.914409	0.0836915	0.00114946	0.000388763	0.000361005	0	0.914409	4	127276173	FI_x_RA
4	127830887	128996298	482	0.92707	0.0653534	0.0051385	0.00119532	0.00124308	0	0.92707	4	127830887	FI_x_RA
4	128996665	130591851	483	0.88997	0.101596	0.00483451	0.0017048	0.00189426	0	0.88997	4	128996665	FI_x_RA
4	130591885	131283367	484	0.961976	0.0338311	0.00335145	0.000437433	0.000404476	0	0.961976	4	130591885	FI_x_RA
4	131283821	132950969	485	0.943515	0.0467341	0.00430043	0.0047199	0.000730415	0	0.943515	4	131283821	FI_x_RA
4	132954033	134628007	486	0.971627	0.0266212	0.00137344	0.000249385	0.000129147	0	0.971627	4	132954033	FI_x_RA
4	134629540	136566182	487	0.966155	0.0326253	0.000934918	0.000176927	0.000108353	0	0.966155	4	134629540	FI_x_RA
4	136566481	138541459	488	0.948957	0.0472454	0.00265321	0.000691008	0.000453396	0	0.948957	4	136566481	FI_x_RA
4	138541971	139555962	489	0.96908	0.0265034	0.00367154	0.000400537	0.000344618	0	0.96908	4	138541971	FI_x_RA
4	139557093	141084328	490	0.961133	0.0358205	0.00239589	0.000344586	0.000306466	0	0.961133	4	139557093	FI_x_RA
4	141085551	143443147	491	0.950942	0.0460264	0.00227791	0.000375659	0.000378445	0	0.950942	4	141085551	FI_x_RA
4	143443347	146177694	492	0.862959	0.13046	0.00363307	0.00106216	0.00188537	0	0.862959	4	143443347	FI_x_RA
4	146179152	148520832	493	0.939232	0.0564021	0.00277677	0.00101689	0.000572287	0	0.939232	4	146179152	FI_x_RA
4	148522294	150683433	494	0.963816	0.0343058	0.00142734	0.000276862	0.000174363	0	0.963816	4	148522294	FI_x_RA
4	150683754	152782076	495	0.935402	0.0603632	0.00274516	0.000881904	0.000608	0	0.935402	4	150683754	FI_x_RA
4	152782184	154476924	496	0.95598	0.0394259	0.00341508	0.00069558	0.000483388	0	0.95598	4	152782184	FI_x_RA
4	154477641	155055498	497	0.93761	0.0581806	0.00239052	0.0013104	0.000508682	0	0.93761	4	154477641	FI_x_RA
4	155056126	157484641	498	0.94484	0.0524192	0.00191331	0.000463093	0.00036436	0	0.94484	4	155056126	FI_x_RA
4	157485890	158742582	499	0.962797	0.0355795	0.00121963	0.000249278	0.000154664	0	0.962797	4	157485890	FI_x_RA
4	158745055	161058410	500	0.9561	0.0403196	0.00263958	0.000559089	0.000382057	0	0.9561	4	158745055	FI_x_RA
4	161062893	161826053	501	0.961614	0.0359709	0.0018433	0.000335415	0.000236613	0	0.961614	4	161062893	FI_x_RA
4	161826517	163243426	502	0.956685	0.0412148	0.00158956	0.000275193	0.000235051	0	0.956685	4	161826517	FI_x_RA
4	163243679	164478104	503	0.956124	0.0391663	0.0030118	0.0012745	0.000423243	0	0.956124	4	163243679	FI_x_RA
4	164478300	165823437	504	0.944674	0.0509437	0.00281803	0.00104295	0.000521525	0	0.944674	4	164478300	FI_x_RA
4	165823448	167018571	505	0.953731	0.0445408	0.00121378	0.000320075	0.000194532	0	0.953731	4	165823448	FI_x_RA
4	167019072	167852757	506	0.966137	0.0308868	0.00229193	0.000432595	0.000251417	0	0.966137	4	167019072	FI_x_RA
4	167852917	169676100	507	0.942372	0.0529066	0.00258961	0.00163323	0.000498874	0	0.942372	4	167852917	FI_x_RA
4	169677032	170774448	508	0.964866	0.0327918	0.00172986	0.000410794	0.000201681	0	0.964866	4	169677032	FI_x_RA
4	170776510	172558507	509	0.947216	0.0508157	0.00132966	0.000393581	0.000244831	0	0.947216	4	170776510	FI_x_RA
4	172559687	174263330	510	0.953195	0.0440843	0.00186649	0.000557899	0.000296222	0	0.953195	4	172559687	FI_x_RA
4	174264446	176569287	511	0.922634	0.0750799	0.00146685	0.000409845	0.000409731	0	0.922634	4	174264446	FI_x_RA
4	176570716	178990462	512	0.958235	0.0363285	0.00429738	0.000580367	0.000559248	0	0.958235	4	176570716	FI_x_RA
4	178991910	180121844	513	0.966271	0.0320269	0.00128796	0.000267653	0.000146497	0	0.966271	4	178991910	FI_x_RA
4	180123093	182066278	514	0.780706	0.0295237	0.14919	0.0212135	0.0193663	0	0.780706	4	180123093	FI_x_RA
4	182066869	183370863	515	0.953341	0.04481	0.00130682	0.000331089	0.000210817	0	0.953341	4	182066869	FI_x_RA
4	183371787	184928980	516	0.959324	0.0385808	0.00154881	0.000332807	0.000213786	0	0.959324	4	183371787	FI_x_RA
4	184929455	186908394	517	0.923784	0.0741502	0.00133602	0.000361635	0.000368106	0	0.923784	4	184929455	FI_x_RA
4	186909478	188472041	518	0.935512	0.0624969	0.00137535	0.000300248	0.000315373	0	0.935512	4	186909478	FI_x_RA
4	188472981	189693376	519	0.956519	0.0413666	0.00155132	0.000332472	0.000230268	0	0.956519	4	188472981	FI_x_RA
4	189693511	190915650	520	0.944363	0.051481	0.00306853	0.000512829	0.000574164	0	0.944363	4	189693511	FI_x_RA
5	38139	981019	521	0.940821	0.0472338	0.00773901	0.00287274	0.00133296	0	0.940821	5	38139	FI_x_RA
5	982753	2132382	522	0.958177	0.0378975	0.00292587	0.000602613	0.000397172	0	0.958177	5	982753	FI_x_RA
5	2133412	3361581	523	0.961434	0.0367675	0.00135267	0.000268015	0.000177547	0	0.961434	5	2133412	FI_x_RA
5	3362671	4629210	524	0.938859	0.0579798	0.00224523	0.0004398	0.000475918	0	0.938859	5	3362671	FI_x_RA
5	4632694	5972877	525	0.922601	0.0759397	0.000871175	0.000341789	0.000246103	0	0.922601	5	4632694	FI_x_RA
5	5973391	7143171	526	0.953937	0.0430817	0.00213276	0.000518311	0.000330569	0	0.953937	5	5973391	FI_x_RA
5	7143218	8446321	527	0.95848	0.0394859	0.0015181	0.000301503	0.00021465	0	0.95848	5	7143218	FI_x_RA
5	8446336	9718130	528	0.959993	0.0385715	0.00100466	0.000292422	0.000138522	0	0.959993	5	8446336	FI_x_RA
5	9719723	11172938	529	0.0724769	0.919822	0.000121501	0.00228634	0.00529325	1	0.919822	5	9719723	FI_x_RA
5	11173283	13464505	530	0.950409	0.0469965	0.0018924	0.000380509	0.000321197	0	0.950409	5	11173283	FI_x_RA
5	13464832	14756567	531	0.379803	0.613812	0.000517782	0.00299465	0.00287208	1	0.613812	5	13464832	FI_x_RA
5	14759221	16963151	532	0.942382	0.0551914	0.0016611	0.000431177	0.0003339	0	0.942382	5	14759221	FI_x_RA
5	16963613	18050787	533	0.949265	0.0487275	0.00136951	0.000397193	0.000241211	0	0.949265	5	16963613	FI_x_RA
5	18052361	19917453	534	0.94727	0.046836	0.00435779	0.000796937	0.000739574	0	0.94727	5	18052361	FI_x_RA
5	19918245	22141602	535	0.952179	0.0445095	0.00246957	0.000445273	0.000396229	0	0.952179	5	19918245	FI_x_RA
5	22154092	23493956	536	0.962767	0.0355291	0.00124431	0.000301658	0.000157575	0	0.962767	5	22154092	FI_x_RA
5	23494324	26184833	537	0.959386	0.0382058	0.00178448	0.000380019	0.000243925	0	0.959386	5	23494324	FI_x_RA
5	26186690	26857528	538	0.943256	0.0341989	0.0183391	0.0019239	0.00228202	0	0.943256	5	26186690	FI_x_RA
5	26857604	27984258	539	0.960848	0.029842	0.00779521	0.000683974	0.000830963	0	0.960848	5	26857604	FI_x_RA
5	27984513	29714813	540	0.96446	0.0322141	0.00254202	0.000492176	0.000291417	0	0.96446	5	27984513	FI_x_RA
5	29715154	31390127	541	0.96044	0.0346892	0.00379689	0.000603387	0.000470706	0	0.96044	5	29715154	FI_x_RA
5	31391406	33499437	542	0.956141	0.0421018	0.00128158	0.000281764	0.000193695	0	0.956141	5	31391406	FI_x_RA
5	33500180	35047845	543	0.926852	0.0708357	0.00130083	0.000669838	0.000341175	0	0.926852	5	33500180	FI_x_RA
5	35049996	36433782	544	0.927052	0.0701668	0.00190119	0.000386331	0.000493923	0	0.927052	5	35049996	FI_x_RA
5	36434126	38802148	545	0.94338	0.046528	0.00759601	0.00120956	0.00128596	0	0.94338	5	36434126	FI_x_RA
5	38803449	40287588	546	0.921708	0.0758757	0.00154322	0.000436621	0.000436049	0	0.921708	5	38803449	FI_x_RA
5	40287729	41888009	547	0.928753	0.0695762	0.0010868	0.000304055	0.00027945	0	0.928753	5	40287729	FI_x_RA
5	41888710	43982795	548	0.960968	0.0328823	0.00482044	0.000762819	0.000566132	0	0.960968	5	41888710	FI_x_RA
5	43983499	50163178	549	0.968783	0.0294598	0.00136758	0.000247346	0.000142735	0	0.968783	5	43983499	FI_x_RA
5	50163398	52134410	550	0.94936	0.0454976	0.00261039	0.00210308	0.000429148	0	0.94936	5	50163398	FI_x_RA
5	52134622	53702734	551	0.933324	0.0647567	0.00129207	0.000319294	0.000307712	0	0.933324	5	52134622	FI_x_RA
5	53703703	55416979	552	0.958306	0.039605	0.00157101	0.000295101	0.000222848	0	0.958306	5	53703703	FI_x_RA
5	55417599	56619881	553	3.7e-07	0.988215	1.2564e-15	0.00251147	0.00927316	1	0.988215	5	55417599	FI_x_RA
5	56621102	57339368	554	0.840414	0.154695	0.00210301	0.00145967	0.00132841	0	0.840414	5	56621102	FI_x_RA
5	57340756	58523945	555	0.941014	0.0521923	0.00506487	0.000764443	0.000964236	0	0.941014	5	57340756	FI_x_RA
5	58524622	60935451	556	0.953331	0.0448263	0.00133632	0.000290303	0.000215667	0	0.953331	5	58524622	FI_x_RA
5	60935907	61672733	557	0.967737	0.0287588	0.00276064	0.000462106	0.000281425	0	0.967737	5	60935907	FI_x_RA
5	61673670	63218410	558	0.912708	0.0847458	0.00148851	0.000583635	0.000474362	0	0.912708	5	61673670	FI_x_RA
5	63219413	63967322	559	0.965328	0.0316088	0.00243059	0.00035936	0.000273029	0	0.965328	5	63219413	FI_x_RA
5	63968304	65910972	560	0.964779	0.0316126	0.00261434	0.000700477	0.000293963	0	0.964779	5	63968304	FI_x_RA
5	65911289	67848407	561	0.953043	0.0362694	0.00825644	0.00135263	0.00107849	0	0.953043	5	65911289	FI_x_RA
5	67850860	71240138	562	0.961473	0.0358872	0.00200939	0.000372966	0.000257397	0	0.961473	5	67850860	FI_x_RA
5	71241323	73759199	563	0.96265	0.0349906	0.00175491	0.00038604	0.000218937	0	0.96265	5	71241323	FI_x_RA
5	73759326	75795407	564	0.958386	0.0401256	0.00109543	0.000235272	0.000157413	0	0.958386	5	73759326	FI_x_RA
5	75801039	77622868	565	0.953298	0.0429951	0.00280385	0.000468613	0.000434059	0	0.953298	5	75801039	FI_x_RA
5	77624014	79392941	566	0.961144	0.0370675	0.00134966	0.000260579	0.000178644	0	0.961144	5	77624014	FI_x_RA
5	79393144	80481299	567	0.968627	0.0298355	0.0012168	0.0001919	0.000128625	0	0.968627	5	79393144	FI_x_RA
5	80481996	82025104	568	0.961131	0.0373989	0.00107554	0.000250703	0.000143619	0	0.961131	5	80481996	FI_x_RA
5	82026431	83972503	569	0.958147	0.0386444	0.00241385	0.000461108	0.000334141	0	0.958147	5	82026431	FI_x_RA
5	83972689	85767043	570	0.216363	0.757879	0.00160991	0.00478982	0.0193585	1	0.757879	5	83972689	FI_x_RA
5	85767390	87389608	571	0.945148	0.0507414	0.00225972	0.00143487	0.000416055	0	0.945148	5	85767390	FI_x_RA
5	87391024	88890063	572	0.917367	0.0363831	0.0350393	0.00644232	0.00476867	0	0.917367	5	87391024	FI_x_RA
5	88891530	90422216	573	0.925507	0.0723327	0.0013773	0.000413479	0.00036942	0	0.925507	5	88891530	FI_x_RA
5	90423162	91840153	574	0.811868	0.18326	0.00208269	0.00117526	0.00161358	0	0.811868	5	90423162	FI_x_RA
5	91840637	93807200	575	0.950701	0.0424186	0.00529487	0.000774438	0.000810844	0	0.950701	5	91840637	FI_x_RA
5	93810208	95962896	576	0.947897	0.0478295	0.00296582	0.000794496	0.000513624	0	0.947897	5	93810208	FI_x_RA
5	95963902	97314960	577	0.966027	0.0319909	0.00153818	0.000269373	0.000174825	0	0.966027	5	95963902	FI_x_RA
5	97315701	99260667	578	0.96022	0.0344641	0.00411226	0.000696642	0.000506593	0	0.96022	5	97315701	FI_x_RA
5	99260992	101578579	579	0.943368	0.0550094	0.00110393	0.000298212	0.000220951	0	0.943368	5	99260992	FI_x_RA
5	101578769	103319087	580	8.06462e-05	0.841053	2.23803e-07	0.150943	0.00792313	1	0.841053	5	101578769	FI_x_RA
5	103321080	104847697	581	0.312524	0.010441	0.570708	0.0408788	0.0654483	2	0.570708	5	103321080	FI_x_RA
5	104855126	105892457	582	0.948618	0.0501801	0.000831035	0.000220453	0.000150845	0	0.948618	5	104855126	FI_x_RA
5	105894110	107263834	583	0.958735	0.0370139	0.00323111	0.000591498	0.000428138	0	0.958735	5	105894110	FI_x_RA
5	107264340	108633347	584	0.804055	0.0257714	0.140409	0.0143171	0.0154473	0	0.804055	5	107264340	FI_x_RA
5	108634128	110819753	585	0.941793	0.0554296	0.00186728	0.000533266	0.000377209	0	0.941793	5	108634128	FI_x_RA
5	110822500	111981174	586	0.949089	0.0437275	0.0051441	0.00122613	0.000813386	0	0.949089	5	110822500	FI_x_RA
5	111981633	113395725	587	0.906961	0.0892088	0.00232816	0.000716465	0.000786017	0	0.906961	5	111981633	FI_x_RA
5	113396285	114829289	588	0.914921	0.0468875	0.0256444	0.00803677	0.00451035	0	0.914921	5	113396285	FI_x_RA
5	114831239	115830469	589	0.910652	0.08665	0.00111856	0.00121393	0.000365044	0	0.910652	5	114831239	FI_x_RA
5	115831092	117345933	590	0.95494	0.0410962	0.00294897	0.000578746	0.000435593	0	0.95494	5	115831092	FI_x_RA
5	117346831	118608427	591	0.765287	0.231174	0.0013356	0.0008183	0.00138488	0	0.765287	5	117346831	FI_x_RA
5	118608839	119668423	592	0.947348	0.0502749	0.00159123	0.000496354	0.000289766	0	0.947348	5	118608839	FI_x_RA
5	119669042	120452124	593	0.804859	0.0288142	0.137513	0.0119158	0.0168975	0	0.804859	5	119669042	FI_x_RA
5	120452166	122556867	594	0.955694	0.0399896	0.00333307	0.0005048	0.000478732	0	0.955694	5	120452166	FI_x_RA
5	122556905	123797013	595	0.959062	0.0302742	0.00802187	0.00177342	0.000868904	0	0.959062	5	122556905	FI_x_RA
5	123798436	125785238	596	0.944237	0.04642	0.00636453	0.00190494	0.00107394	0	0.944237	5	123798436	FI_x_RA
5	125786305	127343989	597	0.930591	0.0660715	0.00196899	0.000889213	0.000479769	0	0.930591	5	125786305	FI_x_RA
5	127346879	129517194	598	0.946325	0.0452749	0.00609013	0.00130966	0.00100011	0	0.946325	5	127346879	FI_x_RA
5	129519147	132139078	599	0.911098	0.0650883	0.0168863	0.00278648	0.00414094	0	0.911098	5	129519147	FI_x_RA
5	132140596	134777042	600	0.153184	0.837665	0.000263622	0.00393936	0.00494841	1	0.837665	5	132140596	FI_x_RA
5	134778347	136374997	601	0.884173	0.0708031	0.0334419	0.00238947	0.009193	0	0.884173	5	134778347	FI_x_RA
5	136376050	139264515	602	0.942697	0.037399	0.0160746	0.0016405	0.00218903	0	0.942697	5	136376050	FI_x_RA
5	139268265	140645133	603	0.936882	0.0452225	0.0102416	0.00595869	0.00169485	0	0.936882	5	139268265	FI_x_RA
5	140645971	142980766	604	0.947348	0.0501002	0.00174628	0.000488318	0.000316979	0	0.947348	5	140645971	FI_x_RA
5	142982126	144943239	605	0.968513	0.0294718	0.00159284	0.000255639	0.00016636	0	0.968513	5	142982126	FI_x_RA
5	144943354	147181902	606	0.958081	0.039995	0.00143886	0.000278944	0.000206162	0	0.958081	5	144943354	FI_x_RA
5	147182361	148661797	607	0.961874	0.0326222	0.00446667	0.000517089	0.000519955	0	0.961874	5	147182361	FI_x_RA
5	148662633	150560345	608	0.291775	0.702537	0.000448925	0.00152855	0.00371054	1	0.702537	5	148662633	FI_x_RA
5	150561298	152867729	609	0.743331	0.0303467	0.168217	0.0345336	0.0235722	0	0.743331	5	150561298	FI_x_RA
5	152869624	153772289	610	0.582411	0.0232908	0.314451	0.0366864	0.0431606	0	0.582411	5	152869624	FI_x_RA
5	153773088	155372771	611	0.96009	0.037333	0.00181457	0.000520063	0.000242134	0	0.96009	5	153773088	FI_x_RA
5	155374568	156628287	612	0.964853	0.0337566	0.00104787	0.000216753	0.000125812	0	0.964853	5	155374568	FI_x_RA
5	156629351	158825387	613	0.698319	0.292991	0.00263176	0.00226783	0.0037904	0	0.698319	5	156629351	FI_x_RA
5	158826247	159973834	614	0.764931	0.231702	0.00129754	0.000720779	0.0013491	0	0.764931	5	158826247	FI_x_RA
5	159973944	161481306	615	0.960318	0.0377604	0.00139223	0.000341007	0.000187874	0	0.960318	5	159973944	FI_x_RA
5	161483723	162743572	616	0.956314	0.0421767	0.00109418	0.000249067	0.000165598	0	0.956314	5	161483723	FI_x_RA
5	162743908	163771041	617	0.964362	0.0336844	0.00145673	0.000322313	0.000174599	0	0.964362	5	162743908	FI_x_RA
5	163771940	165640662	618	0.952047	0.0454233	0.00178733	0.000449555	0.000292682	0	0.952047	5	163771940	FI_x_RA
5	165642395	166846744	619	0.965028	0.0306621	0.00346853	0.000463415	0.000378218	0	0.965028	5	165642395	FI_x_RA
5	166848734	168524897	620	0.947557	0.0471858	0.00396832	0.000610357	0.000678292	0	0.947557	5	166848734	FI_x_RA
5	168525690	169505282	621	0.957559	0.0404408	0.00142621	0.000367054	0.000206693	0	0.957559	5	168525690	FI_x_RA
5	169506844	171073807	622	0.951793	0.0455773	0.00194452	0.000365386	0.000319595	0	0.951793	5	169506844	FI_x_RA
5	171074292	172677991	623	0.907199	0.0882753	0.00303506	0.000476451	0.00101377	0	0.907199	5	171074292	FI_x_RA
5	172678983	173642755	624	0.95996	0.0366297	0.00247213	0.00061478	0.000323679	0	0.95996	5	172678983	FI_x_RA
5	173643487	175346697	625	0.947839	0.0436433	0.00340236	0.00457777	0.000537174	0	0.947839	5	173643487	FI_x_RA
5	175558320	177069101	626	0.887212	0.110071	0.00148521	0.000599269	0.000632398	0	0.887212	5	175558320	FI_x_RA
5	177260129	178412273	627	0.954238	0.0428101	0.00221657	0.000394405	0.000341308	0	0.954238	5	177260129	FI_x_RA
5	178413816	179400870	628	0.965518	0.0323894	0.00161225	0.00029442	0.000185592	0	0.965518	5	178413816	FI_x_RA
5	179401287	180557598	629	0.95025	0.0414324	0.00649238	0.000853236	0.00097162	0	0.95025	5	179401287	FI_x_RA
5	180561074	180700176	630	0.918123	0.0781184	0.00238311	0.000680655	0.000695074	0	0.918123	5	180561074	FI_x_RA
6	203878	1451582	631	0.00705823	0.985705	9.18003e-06	0.00282699	0.0044006	1	0.985705	6	203878	FI_x_RA
6	1452521	2457561	632	0.941451	0.0566166	0.00130447	0.000358311	0.000269202	0	0.941451	6	1452521	FI_x_RA
6	2460168	3573222	633	0.967596	0.0312208	0.00090956	0.000173048	0.000100715	0	0.967596	6	2460168	FI_x_RA
6	3573593	4616691	634	0.948293	0.0495328	0.00158639	0.000303119	0.000284401	0	0.948293	6	3573593	FI_x_RA
6	4617817	5789247	635	0.958595	0.0388984	0.00189656	0.000345905	0.00026413	0	0.958595	6	4617817	FI_x_RA
6	5793948	6784474	636	0.945152	0.0520071	0.00196369	0.000506343	0.000370831	0	0.945152	6	5793948	FI_x_RA
6	6786151	7808347	637	0.953867	0.042683	0.00263584	0.000409091	0.000404822	0	0.953867	6	6786151	FI_x_RA
6	7810021	9018976	638	0.963146	0.0340185	0.00180787	0.00080848	0.00021905	0	0.963146	6	7810021	FI_x_RA
6	9020424	10539977	639	0.96055	0.0370903	0.00180319	0.00031706	0.000238979	0	0.96055	6	9020424	FI_x_RA
6	10541103	11790635	640	0.947953	0.0482279	0.00282804	0.000497194	0.00049383	0	0.947953	6	10541103	FI_x_RA
6	11791351	13209144	641	0.959775	0.0310227	0.00732578	0.00106346	0.000812689	0	0.959775	6	11791351	FI_x_RA
6	13209388	14802687	642	0.922772	0.0592582	0.0133213	0.00171226	0.00293647	0	0.922772	6	13209388	FI_x_RA
6	14804049	17384113	643	0.571205	0.369124	0.017878	0.00213132	0.0396613	0	0.571205	6	14804049	FI_x_RA
6	17386607	19207239	644	0.968308	0.0299098	0.00136748	0.000270079	0.000144975	0	0.968308	6	17386607	FI_x_RA
6	19207758	21683982	645	0.958899	0.0324251	0.00666235	0.00124063	0.000773272	0	0.958899	6	19207758	FI_x_RA
6	21684065	22748186	646	0.943782	0.0409899	0.0117192	0.00176163	0.00174694	0	0.943782	6	21684065	FI_x_RA
6	22748670	23936167	647	0.905643	0.0807924	0.00923221	0.00150492	0.00282713	0	0.905643	6	22748670	FI_x_RA
6	23936635	24851787	648	0.947568	0.0495329	0.00204652	0.000485158	0.000367145	0	0.947568	6	23936635	FI_x_RA
6	24852296	25684405	649	0.0142859	0.979189	2.00652e-05	0.00178424	0.0047208	1	0.979189	6	24852296	FI_x_RA
6	33236497	35454505	658	0	0.0502531	2.7829e-86	0.947973	0.00177395	3	0.947973	6	33236497	FI_x_RA
6	35456639	37572144	659	0.0103764	0.973729	2.20696e-05	0.00876377	0.0071088	1	0.973729	6	35456639	FI_x_RA
6	37574213	39295505	660	0.961823	0.0333297	0.00378886	0.000608257	0.000450647	0	0.961823	6	37574213	FI_x_RA
6	39295686	40344623	661	0.950694	0.0446085	0.0033471	0.000811782	0.000538961	0	0.950694	6	39295686	FI_x_RA
6	40345542	42038449	662	0.821804	0.0563082	0.0939885	0.00579248	0.0221071	0	0.821804	6	40345542	FI_x_RA
6	42038721	43753051	663	0.941364	0.0513836	0.00537065	0.000875095	0.00100621	0	0.941364	6	42038721	FI_x_RA
6	43756863	45404528	664	0.00879414	0.976658	3.37627e-05	0.0016425	0.0128716	1	0.976658	6	43756863	FI_x_RA
6	45406914	47311814	665	0.955922	0.0415303	0.00189224	0.000372982	0.000282163	0	0.955922	6	45406914	FI_x_RA
6	47311898	48390593	666	0.968164	0.0297055	0.00169653	0.000254964	0.000178636	0	0.968164	6	47311898	FI_x_RA
6	48391633	50384793	667	0.95757	0.0410399	0.00100243	0.000240528	0.000147456	0	0.95757	6	48391633	FI_x_RA
6	50386145	52210409	668	0.916624	0.0804765	0.00145973	0.000999451	0.000439828	0	0.916624	6	50386145	FI_x_RA
6	52210827	53278242	669	0.931921	0.0652051	0.00173357	0.000724019	0.000416236	0	0.931921	6	52210827	FI_x_RA
6	53279178	55467639	670	0.954942	0.0400497	0.00382507	0.000633071	0.000550654	0	0.954942	6	53279178	FI_x_RA
6	55468836	56105038	671	0.965985	0.0326775	0.00100611	0.000214774	0.000116763	0	0.965985	6	55468836	FI_x_RA
6	56105707	57535593	672	0.966096	0.0315842	0.00176791	0.000353233	0.000198311	0	0.966096	6	56105707	FI_x_RA
6	57607841	58773240	673	0.962326	0.0353535	0.00175557	0.000344028	0.000221316	0	0.962326	6	57607841	FI_x_RA
6	61880512	63552727	674	0.968593	0.0295984	0.0014094	0.000251242	0.000147818	0	0.968593	6	61880512	FI_x_RA
6	63552888	65764776	675	0.834348	0.0361623	0.105064	0.00879412	0.0156316	0	0.834348	6	63552888	FI_x_RA
6	65765856	67328940	676	0.961667	0.0345484	0.00296568	0.000452951	0.000365704	0	0.961667	6	65765856	FI_x_RA
6	67329389	68849257	677	0.960619	0.0375816	0.00135281	0.000264629	0.000181656	0	0.960619	6	67329389	FI_x_RA
6	68850024	69523066	678	0.967527	0.0304709	0.00154233	0.000293469	0.00016667	0	0.967527	6	68850024	FI_x_RA
6	69524373	71609384	679	0.956295	0.0408004	0.00209871	0.000498275	0.000307329	0	0.956295	6	69524373	FI_x_RA
6	71609707	73449742	680	0.944632	0.0528326	0.00176228	0.000434383	0.000338308	0	0.944632	6	71609707	FI_x_RA
6	73451906	75461855	681	0.958387	0.0391541	0.0018669	0.000330359	0.000261792	0	0.958387	6	73451906	FI_x_RA
6	75462003	77414670	682	0.949688	0.0413378	0.00631239	0.00171909	0.000942918	0	0.949688	6	75462003	FI_x_RA
6	77415155	78957610	683	0.937318	0.0609841	0.0011082	0.000342679	0.000247462	0	0.937318	6	77415155	FI_x_RA
6	78958134	80691070	684	0.960279	0.0331965	0.00513721	0.000778041	0.000609557	0	0.960279	6	78958134	FI_x_RA
6	80691170	81928531	685	0.964046	0.0346018	0.00100778	0.000219813	0.000124137	0	0.964046	6	80691170	FI_x_RA
6	81929222	83126449	686	0.945554	0.0517756	0.0016733	0.00068285	0.000314375	0	0.945554	6	81929222	FI_x_RA
6	83128625	85209692	687	0.953238	0.0391421	0.0058712	0.000921281	0.000827489	0	0.953238	6	83128625	FI_x_RA
6	85210634	87068077	688	0.9668	0.0315138	0.00128869	0.000253487	0.000144171	0	0.9668	6	85210634	FI_x_RA
6	87069500	88821736	689	0.948339	0.0489643	0.00181462	0.000560727	0.000321551	0	0.948339	6	87069500	FI_x_RA
6	88822936	89971733	690	0.945668	0.0517818	0.00177881	0.000436967	0.000334278	0	0.945668	6	88822936	FI_x_RA
6	89973052	91842224	691	0.865218	0.132456	0.00121615	0.000470408	0.000639077	0	0.865218	6	89973052	FI_x_RA
6	91843655	93426186	692	0.859422	0.0257321	0.0951067	0.00996532	0.00977409	0	0.859422	6	91843655	FI_x_RA
6	93429548	94117894	693	0.857906	0.0323495	0.0902146	0.00785415	0.011676	0	0.857906	6	93429548	FI_x_RA
6	94118397	94440824	694	0.933373	0.0335629	0.025529	0.00438848	0.00314707	0	0.933373	6	94118397	FI_x_RA
6	94441595	97093400	695	0.868949	0.125359	0.00332364	0.000722226	0.00164599	0	0.868949	6	94441595	FI_x_RA
6	97094092	97841282	696	0.888847	0.103502	0.00475366	0.000997142	0.00189995	0	0.888847	6	97094092	FI_x_RA
6	97842747	100629725	697	0.905634	0.0525225	0.0268691	0.00962591	0.00534845	0	0.905634	6	97842747	FI_x_RA
6	100631103	102635841	698	0.950329	0.0380025	0.00742355	0.00322626	0.00101867	0	0.950329	6	100631103	FI_x_RA
6	102637539	103982087	699	0.968496	0.0291564	0.00178523	0.000378012	0.000184429	0	0.968496	6	102637539	FI_x_RA
6	103983395	106056440	700	0.958474	0.039568	0.0014277	0.000328037	0.000202288	0	0.958474	6	103983395	FI_x_RA
6	106057283	107449641	701	0.417871	0.576277	0.000814005	0.00118484	0.00385358	1	0.576277	6	106057283	FI_x_RA
6	107450306	108463204	702	0.955011	0.0334868	0.0086805	0.00177712	0.00104435	0	0.955011	6	107450306	FI_x_RA
6	108464703	110303618	703	0.922745	0.0748628	0.00143511	0.000557463	0.000399608	0	0.922745	6	108464703	FI_x_RA
6	110305071	112344737	704	0.957179	0.0404309	0.00169487	0.000449089	0.000245706	0	0.957179	6	110305071	FI_x_RA
6	112345359	114220473	705	0.952546	0.0366911	0.00860996	0.00101414	0.00113836	0	0.952546	6	112345359	FI_x_RA
6	114220833	116130983	706	0.944343	0.053334	0.00157931	0.000437852	0.000306138	0	0.944343	6	114220833	FI_x_RA
6	116131731	117672094	707	0.965302	0.0322997	0.00182854	0.000359442	0.000209966	0	0.965302	6	116131731	FI_x_RA
6	117673296	118962740	708	0.883534	0.0277985	0.0758397	0.00463701	0.00819059	0	0.883534	6	117673296	FI_x_RA
6	118964623	119962839	709	0.948777	0.0495999	0.00101308	0.000428209	0.000181704	0	0.948777	6	118964623	FI_x_RA
6	119963335	120512077	710	0.965619	0.0332495	0.000818677	0.00021662	9.66832e-05	0	0.965619	6	119963335	FI_x_RA
6	120512570	121900015	711	0.95768	0.0350078	0.00550026	0.00112183	0.000690048	0	0.95768	6	120512570	FI_x_RA
6	121907575	123856006	712	0.953984	0.0439645	0.00152862	0.000280813	0.000241801	0	0.953984	6	121907575	FI_x_RA
6	123856181	125424132	713	0.942092	0.0442028	0.00862937	0.00368608	0.00138927	0	0.942092	6	123856181	FI_x_RA
6	125426693	127536446	714	0.966901	0.0310496	0.00160335	0.000269774	0.000176699	0	0.966901	6	125426693	FI_x_RA
6	127543618	129860637	715	0.915266	0.0538602	0.0231319	0.00306967	0.00467266	0	0.915266	6	127543618	FI_x_RA
6	129861191	130934771	716	0.961534	0.0363594	0.00159902	0.000299733	0.000207518	0	0.961534	6	129861191	FI_x_RA
6	130935454	132765643	717	0.951141	0.0463571	0.00177631	0.00042848	0.000297136	0	0.951141	6	130935454	FI_x_RA
6	132765669	134243918	718	0.958555	0.0385763	0.00213699	0.0004368	0.000295164	0	0.958555	6	132765669	FI_x_RA
6	134246605	136223236	719	0.946961	0.0512972	0.00122541	0.000289049	0.000227837	0	0.946961	6	134246605	FI_x_RA
6	136224650	137613369	720	0.966642	0.0305458	0.00184811	0.000763577	0.000200146	0	0.966642	6	136224650	FI_x_RA
6	137614218	138821708	721	1.1e-07	0.994021	5.35007e-16	0.00182464	0.00415425	1	0.994021	6	137614218	FI_x_RA
6	138822629	139845322	722	0.931668	0.0607125	0.00384097	0.00292034	0.000858461	0	0.931668	6	138822629	FI_x_RA
6	139845597	142287143	723	0.95752	0.040706	0.00130734	0.000276355	0.000190754	0	0.95752	6	139845597	FI_x_RA
6	142290540	145319707	724	0.949805	0.0451697	0.00387297	0.000520015	0.000632248	0	0.949805	6	142290540	FI_x_RA
6	145320247	146665310	725	0.963856	0.0283213	0.00604641	0.00116703	0.000609627	0	0.963856	6	145320247	FI_x_RA
6	146665424	148920164	726	0.963183	0.0347476	0.00157584	0.00029804	0.000195128	0	0.963183	6	146665424	FI_x_RA
6	148920352	150253096	727	0.958619	0.0385709	0.00213049	0.000385308	0.000294201	0	0.958619	6	148920352	FI_x_RA
6	150254804	151912653	728	0.942863	0.053285	0.00276013	0.000556426	0.000535427	0	0.942863	6	150254804	FI_x_RA
6	151912703	153093958	729	0.967388	0.0307398	0.00145462	0.000259439	0.000158627	0	0.967388	6	151912703	FI_x_RA
6	153094557	154974092	730	0.96422	0.0336144	0.00166571	0.000300708	0.000199316	0	0.96422	6	153094557	FI_x_RA
6	154974120	156761338	731	0.958687	0.0396303	0.00124872	0.000256997	0.000177172	0	0.958687	6	154974120	FI_x_RA
6	156763643	158217167	732	0.927289	0.0705854	0.00135194	0.000420203	0.000353172	0	0.927289	6	156763643	FI_x_RA
6	158218719	160580496	733	7.9392e-07	0.92297	6.08025e-09	0.0144212	0.062608	1	0.92297	6	158218719	FI_x_RA
6	160581374	162169452	734	0.948727	0.0460668	0.00363807	0.000961629	0.0006063	0	0.948727	6	160581374	FI_x_RA
6	162169823	162929854	735	0.964065	0.0342909	0.00126769	0.000221781	0.000154729	0	0.964065	6	162169823	FI_x_RA
6	162931725	164382899	736	0.947297	0.0332477	0.0152569	0.00236009	0.00183791	0	0.947297	6	162931725	FI_x_RA
6	164383521	165585987	737	0.393459	0.0266544	0.433511	0.0455642	0.100811	2	0.433511	6	164383521	FI_x_RA
6	165588607	167024141	738	0.958442	0.0396192	0.00143868	0.000296032	0.000204118	0	0.958442	6	165588607	FI_x_RA
6	167026996	167878034	739	0	0.946908	1.25128e-12	0.0444185	0.0086737	1	0.946908	6	167026996	FI_x_RA
6	168062165	169381577	740	0.959656	0.0376043	0.0020652	0.000396561	0.000277748	0	0.959656	6	168062165	FI_x_RA
6	169382050	170279658	741	0.95301	0.0408727	0.00441677	0.00104999	0.000650052	0	0.95301	6	169382050	FI_x_RA
6	170330173	170918264	742	0.963348	0.0307912	0.00455846	0.00080212	0.000499889	0	0.963348	6	170330173	FI_x_RA
7	44935	947236	743	0.947671	0.0497034	0.00170868	0.000609151	0.000307305	0	0.947671	7	44935	FI_x_RA
7	985764	1353031	744	0.968601	0.0283702	0.00241541	0.000370234	0.00024267	0	0.968601	7	985764	FI_x_RA
7	1358562	2061783	745	0.950997	0.03927	0.00718462	0.00153032	0.00101796	0	0.950997	7	1358562	FI_x_RA
7	2062621	2771642	746	0.921072	0.0504177	0.0188178	0.0061584	0.00353399	0	0.921072	7	2062621	FI_x_RA
7	2772261	4573146	747	0.889683	0.065927	0.0216997	0.0171714	0.00551848	0	0.889683	7	2772261	FI_x_RA
7	4575430	5415877	748	0.962392	0.0359925	0.00120934	0.000250793	0.000155202	0	0.962392	7	4575430	FI_x_RA
7	5416248	5854488	749	0.952301	0.0439085	0.0027665	0.000586227	0.000437619	0	0.952301	7	5416248	FI_x_RA
7	5854526	6573087	750	0.940334	0.0574826	0.00150074	0.000367645	0.000314791	0	0.940334	7	5854526	FI_x_RA
7	6573917	7808370	751	0.967581	0.0301962	0.00178058	0.000251271	0.000190716	0	0.967581	7	6573917	FI_x_RA
7	7809142	9123026	752	0.947834	0.0457632	0.00401863	0.00171836	0.000665854	0	0.947834	7	7809142	FI_x_RA
7	9124395	9987150	753	0.965777	0.032673	0.00117376	0.000240178	0.000136272	0	0.965777	7	9124395	FI_x_RA
7	9987850	11298815	754	0.95765	0.0324915	0.00823242	0.000667753	0.000958782	0	0.95765	7	9987850	FI_x_RA
7	11299198	12634478	755	0.948818	0.0320076	0.0142853	0.00323543	0.00165399	0	0.948818	7	11299198	FI_x_RA
7	12636026	13883535	756	0.960162	0.0374952	0.00177066	0.000335028	0.000237331	0	0.960162	7	12636026	FI_x_RA
7	13884489	15143491	757	0.95312	0.0454071	0.00106147	0.000238257	0.000173557	0	0.95312	7	13884489	FI_x_RA
7	15144710	16902018	758	0.961703	0.03609	0.00159482	0.000406683	0.000205398	0	0.961703	7	15144710	FI_x_RA
7	16902635	19481290	759	0.291686	0.702134	0.000503783	0.0015135	0.00416296	1	0.702134	7	16902635	FI_x_RA
7	19481547	20124272	760	0.955368	0.0380519	0.0047034	0.00123426	0.000642789	0	0.955368	7	19481547	FI_x_RA
7	20125192	22506999	761	0.906038	0.040545	0.0433609	0.00339468	0.00666102	0	0.906038	7	20125192	FI_x_RA
7	22508611	23467942	762	0.947123	0.0508132	0.00144141	0.000356722	0.000265378	0	0.947123	7	22508611	FI_x_RA
7	23472061	25077097	763	0.955808	0.0426046	0.00116077	0.000249212	0.000177589	0	0.955808	7	23472061	FI_x_RA
7	25077628	25909208	764	0.954787	0.0428042	0.00179465	0.000338028	0.000276114	0	0.954787	7	25077628	FI_x_RA
7	25909695	28359562	765	0.114633	0.866274	0.000584588	0.00334312	0.0151653	1	0.866274	7	25909695	FI_x_RA
7	28360334	31137003	766	0.927445	0.0697831	0.00181371	0.000489328	0.000468442	0	0.927445	7	28360334	FI_x_RA
7	31138096	33555119	767	0.961754	0.0306932	0.00617962	0.000695933	0.000676965	0	0.961754	7	31138096	FI_x_RA
7	33555841	36213037	768	0.966582	0.0317754	0.00122859	0.000275321	0.000138622	0	0.966582	7	33555841	FI_x_RA
7	36213538	37554798	769	0.809985	0.18503	0.00123243	0.00278683	0.000965968	0	0.809985	7	36213538	FI_x_RA
7	37555184	38966621	770	0.963384	0.0345889	0.00153122	0.000307272	0.000188687	0	0.963384	7	37555184	FI_x_RA
7	38966703	39861723	771	0.945612	0.0343039	0.0162718	0.00178619	0.00202593	0	0.945612	7	38966703	FI_x_RA
7	39863558	42001171	772	0.948489	0.0500804	0.000957484	0.000299453	0.0001735	0	0.948489	7	39863558	FI_x_RA
7	42001811	43158625	773	0.963856	0.0324829	0.00278055	0.00055942	0.000321571	0	0.963856	7	42001811	FI_x_RA
7	43159821	44763296	774	0.962162	0.0333664	0.00340274	0.000664313	0.000404971	0	0.962162	7	43159821	FI_x_RA
7	44764152	45952690	775	0.963308	0.0341878	0.00190589	0.000366644	0.000232126	0	0.963308	7	44764152	FI_x_RA
7	45953565	46986218	776	0.962192	0.0359298	0.00142569	0.000270044	0.000182705	0	0.962192	7	45953565	FI_x_RA
7	46987086	49211964	777	0.949994	0.0473758	0.00176288	0.000565938	0.000301738	0	0.949994	7	46987086	FI_x_RA
7	49212278	51675218	778	0.843802	0.151188	0.00239433	0.00114322	0.00147263	0	0.843802	7	49212278	FI_x_RA
7	51675571	53175319	779	0.964355	0.033753	0.00144321	0.000275512	0.000173378	0	0.964355	7	51675571	FI_x_RA
7	53176376	54222267	780	0.751054	0.245249	0.00139771	0.00073226	0.00156671	0	0.751054	7	53176376	FI_x_RA
7	54222976	55691214	781	0.850863	0.145259	0.00173084	0.00113317	0.00101425	0	0.850863	7	54222976	FI_x_RA
7	55691748	57382254	782	0.96239	0.0361565	0.00109066	0.000221838	0.000140624	0	0.96239	7	55691748	FI_x_RA
7	57382983	63305010	783	0.873456	0.12562	0.000445854	0.00025832	0.000220049	0	0.873456	7	57382983	FI_x_RA
7	63308201	63640688	784	0.966809	0.0309901	0.00167922	0.000336717	0.000184537	0	0.966809	7	63308201	FI_x_RA
7	63641194	65686929	785	0.949515	0.0482513	0.00156511	0.000395637	0.000272965	0	0.949515	7	63641194	FI_x_RA
7	65689809	68233780	786	0.89898	0.0991213	0.00111182	0.000366391	0.000420812	0	0.89898	7	65689809	FI_x_RA
7	68234074	69085115	787	0.943095	0.0531294	0.00276275	0.000479105	0.000534178	0	0.943095	7	68234074	FI_x_RA
7	69085364	71873571	788	0.938721	0.0580093	0.00228635	0.000498004	0.000484986	0	0.938721	7	69085364	FI_x_RA
7	71874997	73333954	789	0.962069	0.0369701	0.000717256	0.00014911	9.45502e-05	0	0.962069	7	71874997	FI_x_RA
7	73336587	76451062	790	0.812936	0.176963	0.00434727	0.00250593	0.00324817	0	0.812936	7	73336587	FI_x_RA
7	76500940	78093073	791	0.961669	0.0350872	0.00252613	0.000400838	0.000316342	0	0.961669	7	76500940	FI_x_RA
7	78093859	79887832	792	0.92895	0.0607298	0.00671683	0.00209655	0.00150715	0	0.92895	7	78093859	FI_x_RA
7	79888510	82017949	793	0.961523	0.0356086	0.00224718	0.000335896	0.000285651	0	0.961523	7	79888510	FI_x_RA
7	82023582	83799292	794	0.957711	0.0328472	0.00773953	0.000790959	0.00091117	0	0.957711	7	82023582	FI_x_RA
7	83801357	85571372	795	0.948077	0.0501952	0.00122429	0.000281427	0.000222468	0	0.948077	7	83801357	FI_x_RA
7	85572941	87821567	796	0.963064	0.0339685	0.00227162	0.00042062	0.000274996	0	0.963064	7	85572941	FI_x_RA
7	87825689	90661545	797	0.954238	0.0430622	0.00174502	0.00068434	0.000270236	0	0.954238	7	87825689	FI_x_RA
7	90661964	92492556	798	0.0558981	0.937315	8.31979e-05	0.00191493	0.00478878	1	0.937315	7	90661964	FI_x_RA
7	92497427	93966036	799	0.963749	0.0340127	0.0016926	0.000341012	0.000204987	0	0.963749	7	92497427	FI_x_RA
7	93967569	96072536	800	0.959769	0.0338947	0.00501919	0.000708913	0.000608394	0	0.959769	7	93967569	FI_x_RA
7	96073663	97098946	801	0.944224	0.0542849	0.000952851	0.000350167	0.000187957	0	0.944224	7	96073663	FI_x_RA
7	97099739	98715034	802	0.953246	0.044219	0.0018564	0.000383446	0.000295558	0	0.953246	7	97099739	FI_x_RA
7	98717148	100196525	803	0.845637	0.151515	0.00132768	0.000703851	0.00081641	0	0.845637	7	98717148	FI_x_RA
7	100197642	101198925	804	0.946211	0.0523476	0.000971128	0.000286389	0.000184364	0	0.946211	7	100197642	FI_x_RA
7	101199257	103197173	805	0.946194	0.050726	0.002149	0.000535313	0.000395403	0	0.946194	7	101199257	FI_x_RA
7	103198251	104159024	806	0.969013	0.0289133	0.00165945	0.000244306	0.000169928	0	0.969013	7	103198251	FI_x_RA
7	104159525	105680022	807	0.964444	0.0320409	0.00272166	0.000483202	0.000310311	0	0.964444	7	104159525	FI_x_RA
7	105683448	107780130	808	0.952844	0.0454987	0.00117081	0.000294358	0.000191879	0	0.952844	7	105683448	FI_x_RA
7	107781862	109646980	809	0.942933	0.0425794	0.0115326	0.00116727	0.00178762	0	0.942933	7	107781862	FI_x_RA
7	109647829	112615231	810	0.926782	0.0590993	0.0100967	0.00181224	0.0022101	0	0.926782	7	109647829	FI_x_RA
7	112621897	113710445	811	0.970926	0.0271646	0.00154778	0.000212804	0.000148595	0	0.970926	7	112621897	FI_x_RA
7	113712387	116780046	812	0.00625542	0.00027828	0.812801	0.0565513	0.124114	2	0.812801	7	113712387	FI_x_RA
7	116780499	118351333	813	0.967167	0.030447	0.00183934	0.000347677	0.000198704	0	0.967167	7	116780499	FI_x_RA
7	118351787	121043720	814	0.954739	0.0428842	0.00176735	0.000337256	0.000272472	0	0.954739	7	118351787	FI_x_RA
7	121045761	121932785	815	0.962885	0.0346603	0.0018831	0.000338603	0.000232594	0	0.962885	7	121045761	FI_x_RA
7	121937298	124156111	816	0.843869	0.0280054	0.106135	0.0098997	0.0120907	0	0.843869	7	121937298	FI_x_RA
7	124157107	124167116	817	0.974611	0.0197575	0.00479511	0.000513607	0.000323188	0	0.974611	7	124157107	FI_x_RA
7	124168509	126518757	818	0.956132	0.0407284	0.00235758	0.000437646	0.000344706	0	0.956132	7	124168509	FI_x_RA
7	126519669	126867905	819	0.969477	0.0291572	0.00106987	0.000185425	0.000110296	0	0.969477	7	126519669	FI_x_RA
7	126869221	128777520	820	0	0.99077	4.22033e-12	0.00208277	0.00714742	1	0.99077	7	126869221	FI_x_RA
7	128778386	130422190	821	0.945037	0.0529633	0.00139477	0.000337013	0.000268284	0	0.945037	7	128778386	FI_x_RA
7	130422934	132805104	822	0.928979	0.0686775	0.00129333	0.000722075	0.000328146	0	0.928979	7	130422934	FI_x_RA
7	132805848	134307114	823	0.926943	0.034588	0.0314558	0.00298462	0.00402883	0	0.926943	7	132805848	FI_x_RA
7	134307931	135590517	824	0.946838	0.0516748	0.00106082	0.000227895	0.000198703	0	0.946838	7	134307931	FI_x_RA
7	135591083	136875365	825	0.956486	0.0410609	0.00168719	0.000517079	0.00024853	0	0.956486	7	135591083	FI_x_RA
7	136876562	138744108	826	0.92819	0.0677892	0.00282901	0.00048285	0.000709214	0	0.92819	7	136876562	FI_x_RA
7	138744679	139932189	827	0.929291	0.0657917	0.0033666	0.000732987	0.000818024	0	0.929291	7	138744679	FI_x_RA
7	139933177	140234597	828	0.396151	0.579514	0.000794248	0.019566	0.00397434	1	0.579514	7	139933177	FI_x_RA
7	140236524	141224952	829	0.952272	0.0455603	0.00155069	0.000362493	0.000254537	0	0.952272	7	140236524	FI_x_RA
7	141228027	142655717	830	0.963635	0.0349019	0.00110828	0.000217322	0.000137749	0	0.963635	7	141228027	FI_x_RA
7	142657775	144968221	831	0.968316	0.0293667	0.00178037	0.000352069	0.0001853	0	0.968316	7	142657775	FI_x_RA
7	144969743	146427333	832	0.973294	0.0254982	0.000958366	0.000163149	8.61626e-05	0	0.973294	7	144969743	FI_x_RA
7	146429154	147814190	833	0.9578	0.0404539	0.00128624	0.000273021	0.000186457	0	0.9578	7	146429154	FI_x_RA
7	147817054	149804077	834	0.960556	0.0374107	0.00153033	0.000298679	0.000204565	0	0.960556	7	147817054	FI_x_RA
7	149893572	150709571	835	0.954477	0.0275112	0.0132715	0.00342801	0.00131221	0	0.954477	7	149893572	FI_x_RA
7	150713636	152248829	836	0.954923	0.0435966	0.00105827	0.000255941	0.000165805	0	0.954923	7	150713636	FI_x_RA
7	152252296	153657480	837	0.953614	0.0437145	0.00193024	0.000437167	0.000303688	0	0.953614	7	152252296	FI_x_RA
7	153707385	154964560	838	0.916139	0.0816463	0.00136752	0.000428398	0.000418292	0	0.916139	7	153707385	FI_x_RA
7	154965022	156065179	839	0.961515	0.0363301	0.00164077	0.000301796	0.000212771	0	0.961515	7	154965022	FI_x_RA
7	156065997	157630363	840	0.952247	0.0444105	0.00226123	0.000719357	0.00036192	0	0.952247	7	156065997	FI_x_RA
7	157634922	159125187	841	0.913601	0.0845471	0.00111569	0.000382159	0.000354386	0	0.913601	7	157634922	FI_x_RA
8	164984	1043966	842	0.934034	0.0640582	0.00120394	0.000420594	0.000283369	0	0.934034	8	164984	FI_x_RA
8	1044689	1162454	843	0.963327	0.0344409	0.00168682	0.000338764	0.000206707	0	0.963327	8	1044689	FI_x_RA
8	1163245	2042364	844	0.945024	0.0357162	0.0156888	0.00153554	0.00203529	0	0.945024	8	1163245	FI_x_RA
8	2042954	2572856	845	0.938759	0.0598531	0.000905287	0.000284523	0.000198061	0	0.938759	8	2042954	FI_x_RA
8	2573751	3392712	846	0.958523	0.0378364	0.00282552	0.000432301	0.000382835	0	0.958523	8	2573751	FI_x_RA
8	3393402	3782758	847	0.957202	0.0379274	0.00385353	0.000493466	0.000524076	0	0.957202	8	3393402	FI_x_RA
8	3783017	4480275	848	0.959678	0.0381255	0.00145515	0.000543027	0.000198377	0	0.959678	8	3783017	FI_x_RA
8	4480667	5146665	849	0.961164	0.0350186	0.0029517	0.000496208	0.000369099	0	0.961164	8	4480667	FI_x_RA
8	5146927	6142331	850	0.965968	0.0321829	0.00141504	0.000272047	0.000161816	0	0.965968	8	5146927	FI_x_RA
8	6143021	6976676	851	0.961349	0.0358531	0.00206273	0.00047155	0.000264007	0	0.961349	8	6143021	FI_x_RA
8	8091741	9154609	852	0.95546	0.0411277	0.00248667	0.000558463	0.000367364	0	0.95546	8	8091741	FI_x_RA
8	9154694	9640400	853	0.938317	0.0550683	0.00455369	0.0011438	0.000917026	0	0.938317	8	9154694	FI_x_RA
8	9640843	10462806	854	0.965799	0.0329302	0.000957739	0.000200955	0.000112059	0	0.965799	8	9640843	FI_x_RA
8	10463197	11278541	855	0.941531	0.0456203	0.00989467	0.00130853	0.00164555	0	0.941531	8	10463197	FI_x_RA
8	11279221	13491594	856	0.0099579	0.978888	1.89742e-05	0.00473262	0.00640251	1	0.978888	8	11279221	FI_x_RA
8	13491775	13944086	857	0.965898	0.0329398	0.000877655	0.000181726	0.000102711	0	0.965898	8	13491775	FI_x_RA
8	13945585	15990691	858	0.966159	0.0315603	0.00171917	0.000368717	0.000192762	0	0.966159	8	13945585	FI_x_RA
8	15991660	17387002	859	0.965195	0.0334253	0.00104537	0.00021019	0.000124249	0	0.965195	8	15991660	FI_x_RA
8	17388048	17836215	860	0.890611	0.107401	0.00114392	0.000370483	0.000473453	0	0.890611	8	17388048	FI_x_RA
8	17836399	19491945	861	0.515611	0.426701	0.0011255	0.0533698	0.00319235	0	0.515611	8	17836399	FI_x_RA
8	19492840	20059960	862	0.944977	0.0457365	0.00688262	0.00126093	0.00114318	0	0.944977	8	19492840	FI_x_RA
8	20060856	21655119	863	0.906244	0.0841822	0.00649821	0.0010035	0.0020721	0	0.906244	8	20060856	FI_x_RA
8	21662306	22896108	864	0.214608	0.00842846	0.626765	0.0657095	0.0844895	2	0.626765	8	21662306	FI_x_RA
8	22897057	24674287	865	0.956298	0.0411867	0.00189148	0.000344629	0.000279614	0	0.956298	8	22897057	FI_x_RA
8	24677132	25483338	866	0.956192	0.0425298	0.000830529	0.000321103	0.000126689	0	0.956192	8	24677132	FI_x_RA
8	25484162	26681799	867	0.962494	0.0351196	0.00172842	0.00044186	0.000216421	0	0.962494	8	25484162	FI_x_RA
8	26683228	28161755	868	0.964152	0.0330455	0.00205029	0.000510904	0.000241161	0	0.964152	8	26683228	FI_x_RA
8	28164690	29327431	869	0.932888	0.0294066	0.0305791	0.00381863	0.00330787	0	0.932888	8	28164690	FI_x_RA
8	29327896	31133658	870	0.860482	0.136119	0.00184535	0.000552041	0.00100203	0	0.860482	8	29327896	FI_x_RA
8	31134480	31548094	871	0.896936	0.0999318	0.00169387	0.000790525	0.000647456	0	0.896936	8	31134480	FI_x_RA
8	31548360	32975372	872	0.952224	0.0391367	0.00684264	0.000831367	0.000965307	0	0.952224	8	31548360	FI_x_RA
8	32977757	35316788	873	0.961811	0.0361239	0.00154914	0.000315984	0.000199701	0	0.961811	8	32977757	FI_x_RA
8	35319481	37376914	874	0.957115	0.0403907	0.00186079	0.000363786	0.000269461	0	0.957115	8	35319481	FI_x_RA
8	37379389	38938628	875	0.93444	0.0641111	0.000925762	0.000304968	0.000217949	0	0.93444	8	37379389	FI_x_RA
8	38938933	40702590	876	0.960507	0.0374986	0.0015092	0.000282975	0.000202229	0	0.960507	8	38938933	FI_x_RA
8	40703367	41720878	877	0.916782	0.0811204	0.00125123	0.000466444	0.000379967	0	0.916782	8	40703367	FI_x_RA
8	41723550	42773510	878	0.962532	0.0355612	0.00143972	0.000284161	0.000182494	0	0.962532	8	41723550	FI_x_RA
8	42773824	43792208	879	0.959834	0.0385569	0.00119598	0.000248639	0.000164819	0	0.959834	8	42773824	FI_x_RA
8	46897119	50081429	880	0.965281	0.0332884	0.00108545	0.000217022	0.000128469	0	0.965281	8	46897119	FI_x_RA
8	50082735	53301904	881	0.924814	0.0694745	0.00402836	0.000644167	0.00103883	0	0.924814	8	50082735	FI_x_RA
8	53303885	54417732	882	0.966809	0.0293056	0.00295945	0.000618124	0.000307823	0	0.966809	8	53303885	FI_x_RA
8	54418044	55945100	883	0.963104	0.0346725	0.00164549	0.000374767	0.000203288	0	0.963104	8	54418044	FI_x_RA
8	55945581	56955689	884	0.966401	0.031493	0.00158193	0.00034735	0.000176889	0	0.966401	8	55945581	FI_x_RA
8	56956383	59068537	885	0.95736	0.0406221	0.00150912	0.000289018	0.000219794	0	0.95736	8	56956383	FI_x_RA
8	59069280	59727453	886	0.927094	0.0513147	0.00775315	0.0123691	0.00146869	0	0.927094	8	59069280	FI_x_RA
8	59730059	62328644	887	0.911976	0.0854024	0.00152074	0.000612129	0.000488808	0	0.911976	8	59730059	FI_x_RA
8	62329930	63349109	888	0.965606	0.0327943	0.00120201	0.000257539	0.00014008	0	0.965606	8	62329930	FI_x_RA
8	63349908	65232744	889	0.833585	0.163319	0.00143866	0.000689515	0.000967525	0	0.833585	8	63349908	FI_x_RA
8	65234654	66488718	890	0.951115	0.0451291	0.00270947	0.000605657	0.000441188	0	0.951115	8	65234654	FI_x_RA
8	66489090	69863032	891	0.913405	0.0536209	0.0243828	0.00367795	0.00491352	0	0.913405	8	66489090	FI_x_RA
8	69863057	70866981	892	0.96026	0.0371691	0.00190521	0.000413065	0.000253052	0	0.96026	8	69863057	FI_x_RA
8	70868387	72287902	893	0.861081	0.136279	0.00129456	0.000641727	0.000703215	0	0.861081	8	70868387	FI_x_RA
8	72289731	73816178	894	0.746892	0.250639	0.000789901	0.000768898	0.000909866	0	0.746892	8	72289731	FI_x_RA
8	73817199	75444254	895	0.86982	0.102926	0.0174673	0.00269182	0.00709521	0	0.86982	8	73817199	FI_x_RA
8	75445064	76455407	896	0.897795	0.100408	0.000895875	0.000557687	0.000343822	0	0.897795	8	75445064	FI_x_RA
8	76456641	79132323	897	0.955461	0.0410438	0.00255483	0.00056334	0.000376706	0	0.955461	8	76456641	FI_x_RA
8	79132861	81956197	898	0.0246896	0.963876	6.34618e-05	0.00286616	0.00850482	1	0.963876	8	79132861	FI_x_RA
8	81956395	82693145	899	0.966465	0.0315965	0.00153291	0.000233809	0.000171949	0	0.966465	8	81956395	FI_x_RA
8	82693767	84225333	900	0.945517	0.0518042	0.00193454	0.000380038	0.000363804	0	0.945517	8	82693767	FI_x_RA
8	84226091	85955339	901	0.95739	0.0401936	0.00179258	0.00036592	0.000258295	0	0.95739	8	84226091	FI_x_RA
8	85955619	87411554	902	0.969241	0.0257621	0.00391193	0.000727973	0.000356699	0	0.969241	8	85955619	FI_x_RA
8	87412247	89084837	903	0.951537	0.0467041	0.00124496	0.000303792	0.000209717	0	0.951537	8	87412247	FI_x_RA
8	89085842	90637819	904	0.970028	0.0277624	0.00177037	0.000265045	0.000173894	0	0.970028	8	89085842	FI_x_RA
8	90638201	93554257	905	0.967247	0.030547	0.00172396	0.000295115	0.000186869	0	0.967247	8	90638201	FI_x_RA
8	93555181	95005265	906	0.956515	0.037538	0.00456508	0.0007672	0.000614844	0	0.956515	8	93555181	FI_x_RA
8	95005600	96534540	907	0.956715	0.0413685	0.00142113	0.000284945	0.000210912	0	0.956715	8	95005600	FI_x_RA
8	96534806	99398289	908	0.954739	0.0436063	0.00120991	0.000254648	0.000189682	0	0.954739	8	96534806	FI_x_RA
8	99401982	101620374	909	0.939222	0.0592774	0.000966554	0.000324678	0.00020935	0	0.939222	8	99401982	FI_x_RA
8	101622111	104122872	910	0.114826	0.878559	0.000158631	0.00229026	0.00416642	1	0.878559	8	101622111	FI_x_RA
8	104123306	104988343	911	0.975328	0.0233667	0.00104763	0.000171499	8.61183e-05	0	0.975328	8	104123306	FI_x_RA
8	104988926	107410067	912	0.959546	0.0363025	0.00320648	0.00052836	0.000416392	0	0.959546	8	104988926	FI_x_RA
8	107411705	108647971	913	0.93853	0.0581933	0.00240619	0.000358861	0.000512107	0	0.93853	8	107411705	FI_x_RA
8	108648739	109248046	914	0.971371	0.0268979	0.00128372	0.00032581	0.000121861	0	0.971371	8	108648739	FI_x_RA
8	109248653	110483955	915	0.968296	0.0288411	0.00217949	0.000461003	0.000222714	0	0.968296	8	109248653	FI_x_RA
8	110484812	111850672	916	0.924012	0.0743744	0.00100316	0.000333747	0.000277093	0	0.924012	8	110484812	FI_x_RA
8	111850847	113063291	917	0.623599	0.0178768	0.308344	0.0198412	0.0303394	0	0.623599	8	111850847	FI_x_RA
8	113068212	116095815	918	0.634428	0.0265178	0.263664	0.0375596	0.0378303	0	0.634428	8	113068212	FI_x_RA
8	116097125	119685381	919	0.935507	0.0615737	0.00174868	0.000775539	0.00039503	0	0.935507	8	116097125	FI_x_RA
8	119685652	121200425	920	0.92637	0.0714675	0.00139727	0.000394829	0.000369995	0	0.92637	8	119685652	FI_x_RA
8	121201700	124860219	921	0.945046	0.0523867	0.00182619	0.000393373	0.00034749	0	0.945046	8	121201700	FI_x_RA
8	124861459	125683183	922	0.952974	0.0446839	0.00175128	0.000309374	0.0002818	0	0.952974	8	124861459	FI_x_RA
8	125685198	126409713	923	0.96175	0.0358353	0.00185047	0.000327357	0.000236589	0	0.96175	8	125685198	FI_x_RA
8	126412959	128658118	924	0.865886	0.0949757	0.0261037	0.00320567	0.00982896	0	0.865886	8	126412959	FI_x_RA
8	128659557	130380171	925	0.0312256	0.956504	9.66649e-05	0.00200886	0.0101649	1	0.956504	8	128659557	FI_x_RA
8	130382552	131639530	926	0.0361819	0.951578	6.33814e-05	0.00645539	0.00572129	1	0.951578	8	130382552	FI_x_RA
8	131639978	133351120	927	0.863773	0.13416	0.00101944	0.000504242	0.000543497	0	0.863773	8	131639978	FI_x_RA
8	133352148	134569528	928	0.933904	0.0626906	0.00218369	0.000718653	0.000503055	0	0.933904	8	133352148	FI_x_RA
8	134570054	136034588	929	0.949852	0.0463198	0.00281137	0.000546134	0.000470574	0	0.949852	8	134570054	FI_x_RA
8	136035927	137523980	930	0.969325	0.0290754	0.00126085	0.00020932	0.000129797	0	0.969325	8	136035927	FI_x_RA
8	137524151	139253805	931	0.965612	0.0320468	0.00179504	0.000341621	0.000204466	0	0.965612	8	137524151	FI_x_RA
8	139255690	140725042	932	0.956363	0.0419245	0.00121662	0.000312564	0.000183038	0	0.956363	8	139255690	FI_x_RA
8	140725751	143044824	933	0.960308	0.0355218	0.00328454	0.00046886	0.000417033	0	0.960308	8	140725751	FI_x_RA
8	143045846	144235413	934	0.940488	0.0534006	0.00451455	0.000716962	0.000879854	0	0.940488	8	143045846	FI_x_RA
8	144236881	146300622	935	0.933228	0.0645183	0.0012135	0.000752188	0.000287852	0	0.933228	8	144236881	FI_x_RA
9	202004	1077862	936	0.94631	0.0508108	0.00212848	0.000358154	0.000392278	0	0.94631	9	202004	FI_x_RA
9	1080616	1915483	937	0.959291	0.0388874	0.0013154	0.000323121	0.000182989	0	0.959291	9	1080616	FI_x_RA
9	1919539	3189696	938	0.586255	0.411109	0.000565178	0.000710771	0.00136047	0	0.586255	9	1919539	FI_x_RA
9	3190407	4495254	939	0.957122	0.0395411	0.0025547	0.00042006	0.000362248	0	0.957122	9	3190407	FI_x_RA
9	4495328	4884849	940	0.953205	0.045092	0.00116211	0.000352177	0.000188533	0	0.953205	9	4495328	FI_x_RA
9	4885082	6557409	941	0.820712	0.17353	0.00258299	0.00130083	0.00187466	0	0.820712	9	4885082	FI_x_RA
9	6557589	7154294	942	0.955763	0.0422306	0.0014607	0.00032444	0.000221474	0	0.955763	9	6557589	FI_x_RA
9	7154923	8456247	943	0.951868	0.0451378	0.00214449	0.00050107	0.000349043	0	0.951868	9	7154923	FI_x_RA
9	8457691	9165998	944	0.950367	0.0466112	0.0022338	0.000411911	0.000376	0	0.950367	9	8457691	FI_x_RA
9	9166788	10879071	945	0.95181	0.0444546	0.00234831	0.001011	0.000376292	0	0.95181	9	9166788	FI_x_RA
9	10880753	12276083	946	0.94043	0.0471911	0.00955995	0.00117181	0.00164672	0	0.94043	9	10880753	FI_x_RA
9	12276668	14835557	947	0.930689	0.0392042	0.0228855	0.00391201	0.00330915	0	0.930689	9	12276668	FI_x_RA
9	14836903	16659259	948	0.895414	0.101957	0.00148964	0.000557486	0.000582206	0	0.895414	9	14836903	FI_x_RA
9	16659655	18660695	949	0.903488	0.0941944	0.00141117	0.000401108	0.000505027	0	0.903488	9	16659655	FI_x_RA
9	18661051	20453684	950	0.948401	0.0495334	0.00141692	0.000394891	0.000254	0	0.948401	9	18661051	FI_x_RA
9	20464018	22205246	951	0.889038	0.102494	0.00390813	0.00301402	0.00154628	0	0.889038	9	20464018	FI_x_RA
9	22206559	24157796	952	0.89655	0.100394	0.00165661	0.000762862	0.000636696	0	0.89655	9	22206559	FI_x_RA
9	24158518	25328531	953	0.949733	0.0475522	0.001825	0.000575821	0.000313568	0	0.949733	9	24158518	FI_x_RA
9	25330810	26111190	954	0.956329	0.0410828	0.00189369	0.000415043	0.000279144	0	0.956329	9	25330810	FI_x_RA
9	26111835	28223982	955	0.610491	0.38554	0.000938885	0.000994984	0.00203538	0	0.610491	9	26111835	FI_x_RA
9	28224351	28811181	956	0.66294	0.333842	0.000847187	0.000906843	0.00146423	0	0.66294	9	28224351	FI_x_RA
9	28811887	30386810	957	0.964755	0.0337899	0.00110465	0.000217331	0.00013279	0	0.964755	9	28811887	FI_x_RA
9	30387452	31310035	958	0.907689	0.0901457	0.00133908	0.000369323	0.000456454	0	0.907689	9	30387452	FI_x_RA
9	31311488	32019340	959	0.941576	0.0557042	0.00189172	0.000443747	0.000384076	0	0.941576	9	31311488	FI_x_RA
9	32019368	33577674	960	0.929459	0.0681113	0.00148903	0.000566044	0.000374504	0	0.929459	9	32019368	FI_x_RA
9	33590763	34642024	961	0.909973	0.0783555	0.00588434	0.00404881	0.00173823	0	0.909973	9	33590763	FI_x_RA
9	34642653	36743104	962	0	0.986314	1.85949e-10	0.00130653	0.0123798	1	0.986314	9	34642653	FI_x_RA
9	36743759	38641382	963	0.925817	0.070239	0.00255806	0.000719822	0.000666127	0	0.925817	9	36743759	FI_x_RA
9	38642154	44885196	964	0.96878	0.0298398	0.00109289	0.000171582	0.000115358	0	0.96878	9	38642154	FI_x_RA
9	68146224	72512292	965	0.949449	0.0468705	0.00251643	0.000737702	0.000426326	0	0.949449	9	68146224	FI_x_RA
9	72512898	72752901	966	0.974024	0.0235356	0.00191607	0.000365988	0.000158508	0	0.974024	9	72512898	FI_x_RA
9	72753755	74251989	967	0.962208	0.0357447	0.00153839	0.000312823	0.000196134	0	0.962208	9	72753755	FI_x_RA
9	74253040	76203329	968	0.924772	0.070521	0.00316628	0.000712301	0.000828787	0	0.924772	9	74253040	FI_x_RA
9	76203946	76972653	969	0.950136	0.0297932	0.0164025	0.0019033	0.00176492	0	0.950136	9	76203946	FI_x_RA
9	76974920	78900161	970	0.95268	0.0448043	0.00169541	0.000547039	0.000273658	0	0.95268	9	76974920	FI_x_RA
9	78900183	79470845	971	0.966712	0.0312153	0.00159179	0.000304702	0.000176334	0	0.966712	9	78900183	FI_x_RA
9	79471562	81078905	972	0.967562	0.0304537	0.00153666	0.000281402	0.000165995	0	0.967562	9	79471562	FI_x_RA
9	81080054	82590736	973	0.897984	0.0953193	0.0044026	0.000690171	0.00160419	0	0.897984	9	81080054	FI_x_RA
9	82591127	84210838	974	0.964201	0.0333945	0.00187882	0.000302354	0.000223351	0	0.964201	9	82591127	FI_x_RA
9	84211441	85440281	975	0.952857	0.0301594	0.0138485	0.00163048	0.00150425	0	0.952857	9	84211441	FI_x_RA
9	85440801	86938059	976	0.958775	0.0370771	0.00307226	0.000668395	0.000407736	0	0.958775	9	85440801	FI_x_RA
9	86938196	88107762	977	0.937641	0.0604079	0.00130823	0.000353973	0.000289265	0	0.937641	9	86938196	FI_x_RA
9	88110013	88588367	978	0.959224	0.0356168	0.00411444	0.000521043	0.000524092	0	0.959224	9	88110013	FI_x_RA
9	88590417	90136005	979	0.963412	0.0332037	0.00254646	0.000536949	0.00030119	0	0.963412	9	88590417	FI_x_RA
9	90136246	92526756	980	0.963474	0.0348216	0.00130013	0.000242701	0.000161285	0	0.963474	9	90136246	FI_x_RA
9	92528698	94167045	981	0.950667	0.044808	0.00328549	0.000707965	0.000531504	0	0.950667	9	92528698	FI_x_RA
9	94167203	96671667	982	0.952644	0.0395174	0.00613574	0.000829119	0.000873686	0	0.952644	9	94167203	FI_x_RA
9	96673190	98921816	983	0.9531	0.0409459	0.00446332	0.000833026	0.000658152	0	0.9531	9	96673190	FI_x_RA
9	98922799	101591801	984	0.953475	0.0443308	0.00162361	0.000311842	0.000259108	0	0.953475	9	98922799	FI_x_RA
9	101593825	104624140	985	0.963014	0.0351182	0.00136341	0.000333495	0.000170651	0	0.963014	9	101593825	FI_x_RA
9	104625704	105967713	986	0.970251	0.0282152	0.00120154	0.000212275	0.000119923	0	0.970251	9	104625704	FI_x_RA
9	105967976	107581307	987	0.955585	0.0386637	0.00425822	0.000901387	0.000591347	0	0.955585	9	105967976	FI_x_RA
9	107581749	109298040	988	0.94145	0.0555881	0.00201574	0.000537712	0.000408503	0	0.94145	9	107581749	FI_x_RA
9	109298754	110694926	989	0.912581	0.0576552	0.0136638	0.0131385	0.0029612	0	0.912581	9	109298754	FI_x_RA
9	110695062	112777424	990	0.764944	0.23113	0.00145193	0.000968332	0.00150595	0	0.764944	9	110695062	FI_x_RA
9	112778426	114830846	991	0.947984	0.0494551	0.00183751	0.000393984	0.000329042	0	0.947984	9	112778426	FI_x_RA
9	114832028	115691913	992	0.966607	0.0312093	0.0017125	0.000281202	0.000189721	0	0.966607	9	114832028	FI_x_RA
9	115694221	117019709	993	0.963598	0.0337614	0.00208431	0.000305354	0.000250644	0	0.963598	9	115694221	FI_x_RA
9	117019801	117921871	994	0.955332	0.0419847	0.00198781	0.00039543	0.000299796	0	0.955332	9	117019801	FI_x_RA
9	117922331	121321501	995	0.907665	0.087788	0.00260416	0.00107829	0.000864576	0	0.907665	9	117922331	FI_x_RA
9	121322605	122258577	996	0.962018	0.0355062	0.00190376	0.000330708	0.000241085	0	0.962018	9	121322605	FI_x_RA
9	122260443	124870653	997	0.00022708	0.975236	1.55031e-06	0.00170277	0.0228326	1	0.975236	9	122260443	FI_x_RA
9	124871322	126971353	998	0.954432	0.042502	0.00223509	0.000489132	0.000341615	0	0.954432	9	124871322	FI_x_RA
9	126972424	129059305	999	0.350821	0.0521114	0.363612	0.0480456	0.18541	2	0.363612	9	126972424	FI_x_RA
9	129059870	130054946	1000	0.94209	0.0558957	0.00138168	0.000350855	0.000281301	0	0.94209	9	129059870	FI_x_RA
9	130055654	132163254	1001	0.907789	0.0699603	0.0149609	0.00333256	0.00395751	0	0.907789	9	130055654	FI_x_RA
9	132167567	133072863	1002	0.95136	0.046419	0.00163352	0.000314264	0.000273545	0	0.95136	9	132167567	FI_x_RA
9	133223308	134126855	1003	0.948859	0.0481637	0.0022012	0.000392718	0.000383455	0	0.948859	9	133223308	FI_x_RA
9	134128797	135298675	1004	0.949479	0.0462441	0.00301608	0.000757084	0.00050408	0	0.949479	9	134128797	FI_x_RA
9	135298917	137028444	1005	0.922475	0.073605	0.00201695	0.00135113	0.000552298	0	0.922475	9	135298917	FI_x_RA
9	137091937	137587768	1006	0.910407	0.0874712	0.00114538	0.000599306	0.000377451	0	0.910407	9	137091937	FI_x_RA
9	137592656	138924562	1007	0.955129	0.0426634	0.00157588	0.000390219	0.000241587	0	0.955129	9	137592656	FI_x_RA
9	138947706	139491519	1008	0.930252	0.0665003	0.00170362	0.00112625	0.000417518	0	0.930252	9	138947706	FI_x_RA
9	139500617	139817573	1009	0.961223	0.0370513	0.00128688	0.000268655	0.000169956	0	0.961223	9	139500617	FI_x_RA
10	117636	749238	1010	0.919075	0.037364	0.0333955	0.00550783	0.00465734	0	0.919075	10	117636	FI_x_RA
10	752193	1522786	1011	0.964325	0.0342573	0.0010712	0.000216281	0.000130573	0	0.964325	10	752193	FI_x_RA
10	1524224	2254267	1012	0.958793	0.0395207	0.00126249	0.000245085	0.000178589	0	0.958793	10	1524224	FI_x_RA
10	2254500	3351772	1013	0.943072	0.0541367	0.00190678	0.000508716	0.000375677	0	0.943072	10	2254500	FI_x_RA
10	3353681	4571803	1014	0.953006	0.0453666	0.00117338	0.000262395	0.000191704	0	0.953006	10	3353681	FI_x_RA
10	4573286	5982797	1015	0.959014	0.038946	0.00155689	0.000265717	0.000217018	0	0.959014	10	4573286	FI_x_RA
10	5984270	7171183	1016	0	0.972251	9.32242e-10	0.0112347	0.0165143	1	0.972251	10	5984270	FI_x_RA
10	7171522	8773925	1017	1.01574e-05	0.994397	1.26275e-08	0.0013404	0.00425243	1	0.994397	10	7171522	FI_x_RA
10	8775211	10249027	1018	0.301255	0.569883	0.0159858	0.00906456	0.103812	1	0.569883	10	8775211	FI_x_RA
10	10249897	12585768	1019	0.913024	0.0354434	0.0417329	0.00423818	0.00556121	0	0.913024	10	10249897	FI_x_RA
10	12586819	13320848	1020	0.95801	0.033754	0.00663398	0.000799555	0.000802205	0	0.95801	10	12586819	FI_x_RA
10	13321600	15026047	1021	0.958581	0.0399499	0.00107733	0.000238004	0.000154107	0	0.958581	10	13321600	FI_x_RA
10	15026212	16550131	1022	0.963964	0.0324487	0.00276456	0.000502941	0.00031939	0	0.963964	10	15026212	FI_x_RA
10	16551767	18537013	1023	0.940125	0.0531286	0.0050539	0.000712053	0.000980393	0	0.940125	10	16551767	FI_x_RA
10	18537267	19716826	1024	0.961811	0.0350571	0.00233405	0.000506329	0.000291969	0	0.961811	10	18537267	FI_x_RA
10	19718264	22772115	1025	0.959039	0.0373307	0.0027339	0.00053158	0.000365279	0	0.959039	10	19718264	FI_x_RA
10	22772283	23174924	1026	0.948478	0.0476808	0.00273188	0.0006382	0.00047096	0	0.948478	10	22772283	FI_x_RA
10	23175285	25578081	1027	0.954783	0.042343	0.00214325	0.000404263	0.000326248	0	0.954783	10	23175285	FI_x_RA
10	25578622	26887242	1028	0.940993	0.0495568	0.00694386	0.0012509	0.00125523	0	0.940993	10	25578622	FI_x_RA
10	26889823	29322921	1029	0.955556	0.0427195	0.00124371	0.00028963	0.000190849	0	0.955556	10	26889823	FI_x_RA
10	29323236	29782854	1030	0.966201	0.0317335	0.00158012	0.000307065	0.000178036	0	0.966201	10	29323236	FI_x_RA
10	29783692	30457347	1031	0.940339	0.0560362	0.00258721	0.00050818	0.000529117	0	0.940339	10	29783692	FI_x_RA
10	30459109	31907445	1032	0.378666	0.614296	0.000823585	0.00162778	0.00458636	1	0.614296	10	30459109	FI_x_RA
10	31907519	33706590	1033	0.945517	0.0526932	0.00126145	0.000286968	0.000241299	0	0.945517	10	31907519	FI_x_RA
10	33708150	35109177	1034	0.962435	0.035447	0.00156592	0.000354151	0.000197914	0	0.962435	10	33708150	FI_x_RA
10	35109355	36571749	1035	0.963229	0.0346197	0.00159633	0.000358148	0.000196874	0	0.963229	10	35109355	FI_x_RA
10	36572508	37789681	1036	0.964454	0.0340479	0.00112528	0.000236911	0.00013632	0	0.964454	10	36572508	FI_x_RA
10	37790105	39154220	1037	0.969679	0.0294857	0.000642682	0.000125114	6.70506e-05	0	0.969679	10	37790105	FI_x_RA
10	42397373	43894339	1038	0.956694	0.0417666	0.001084	0.000292949	0.000162399	0	0.956694	10	42397373	FI_x_RA
10	43895101	44729958	1039	0.96883	0.029884	0.000979634	0.00020239	0.000103688	0	0.96883	10	43895101	FI_x_RA
10	44730165	48701235	1040	0.958408	0.0395146	0.00146709	0.000402388	0.00020759	0	0.958408	10	44730165	FI_x_RA
10	49370090	50840736	1041	0.894867	0.103324	0.00102714	0.000374717	0.000407074	0	0.894867	10	49370090	FI_x_RA
10	50841704	53615000	1042	0.960423	0.0377361	0.00132555	0.000336803	0.000178745	0	0.960423	10	50841704	FI_x_RA
10	53616977	55102427	1043	0.912928	0.0847997	0.00130343	0.000553344	0.000415553	0	0.912928	10	53616977	FI_x_RA
10	55104360	57031035	1044	0.96199	0.0366919	0.000979983	0.000209414	0.000128295	0	0.96199	10	55104360	FI_x_RA
10	57031140	57659622	1045	0.95583	0.0430958	0.000763443	0.000192795	0.000118081	0	0.95583	10	57031140	FI_x_RA
10	57663212	58958344	1046	0.972614	0.0262069	0.000938288	0.000153966	8.67659e-05	0	0.972614	10	57663212	FI_x_RA
10	58959779	60289695	1047	0.968515	0.027967	0.00284058	0.000395413	0.000281529	0	0.968515	10	58959779	FI_x_RA
10	60290620	61891091	1048	0.120664	0.00401308	0.744127	0.0462435	0.0849529	2	0.744127	10	60290620	FI_x_RA
10	61891409	62659093	1049	0.969657	0.0271513	0.0025372	0.000410937	0.000243773	0	0.969657	10	61891409	FI_x_RA
10	62660140	63341306	1050	0.965281	0.0316541	0.00229818	0.000507911	0.000258462	0	0.965281	10	62660140	FI_x_RA
10	63341695	65793870	1051	4.69345e-07	0.990827	6.54595e-10	0.00198204	0.00719049	1	0.990827	10	63341695	FI_x_RA
10	65794114	67549435	1052	0.966474	0.0298382	0.00288015	0.000502055	0.000305184	0	0.966474	10	65794114	FI_x_RA
10	67549939	69899159	1053	0.955074	0.0398318	0.00392331	0.000609594	0.000561656	0	0.955074	10	67549939	FI_x_RA
10	69900240	70195107	1054	0.959072	0.037254	0.00276833	0.000536822	0.000368748	0	0.959072	10	69900240	FI_x_RA
10	70196183	72220533	1055	0.959386	0.0379428	0.00197397	0.000429485	0.00026796	0	0.959386	10	70196183	FI_x_RA
10	72223789	73508455	1056	0.93748	0.0504558	0.00873457	0.00171612	0.00161358	0	0.93748	10	72223789	FI_x_RA
10	73508791	75422314	1057	0.953701	0.0423164	0.00287672	0.000667815	0.00043802	0	0.953701	10	73508791	FI_x_RA
10	75428296	78706536	1058	0.956106	0.0392772	0.0033954	0.000742151	0.000478749	0	0.956106	10	75428296	FI_x_RA
10	78707043	80875213	1059	0.9414	0.0559289	0.00183722	0.000459342	0.000374648	0	0.9414	10	78707043	FI_x_RA
10	80877090	82413607	1060	0.462957	0.514759	0.00138533	0.0156132	0.00528529	1	0.514759	10	80877090	FI_x_RA
10	82414710	84383277	1061	0.959934	0.0383171	0.00128473	0.000287812	0.000176012	0	0.959934	10	82414710	FI_x_RA
10	84385052	85456824	1062	0.954797	0.0371252	0.00652556	0.000680968	0.000870932	0	0.954797	10	84385052	FI_x_RA
10	85458703	87937400	1063	0.96063	0.0371709	0.00155286	0.000439801	0.000206236	0	0.96063	10	85458703	FI_x_RA
10	87937577	89090949	1064	0.89798	0.0771486	0.00465886	0.0188434	0.00136932	0	0.89798	10	87937577	FI_x_RA
10	89154747	91013289	1065	0.934318	0.0633133	0.00131298	0.000750402	0.000305259	0	0.934318	10	89154747	FI_x_RA
10	91013835	92005165	1066	0.900188	0.0970584	0.00155342	0.000625188	0.000574828	0	0.900188	10	91013835	FI_x_RA
10	92007112	93332915	1067	0.954726	0.0435944	0.00122955	0.000257743	0.00019268	0	0.954726	10	92007112	FI_x_RA
10	93336938	95395727	1068	0.942326	0.0548072	0.00202096	0.000442821	0.000403455	0	0.942326	10	93336938	FI_x_RA
10	95397754	96220615	1069	0.969066	0.0271569	0.00293315	0.000561881	0.00028195	0	0.969066	10	95397754	FI_x_RA
10	96222131	97820635	1070	0.96472	0.0313509	0.00310513	0.000477748	0.000346342	0	0.96472	10	96222131	FI_x_RA
10	97822433	100241204	1071	0.943005	0.0551888	0.00118101	0.000387768	0.000237224	0	0.943005	10	97822433	FI_x_RA
10	100241926	100666802	1072	0.934947	0.0640553	0.000627412	0.000222979	0.000147395	0	0.934947	10	100241926	FI_x_RA
10	100668400	102948934	1073	0.960921	0.0372471	0.00138303	0.000265035	0.000183998	0	0.960921	10	100668400	FI_x_RA
10	102950680	104379588	1074	0.965646	0.0326206	0.00130404	0.000278577	0.000151141	0	0.965646	10	102950680	FI_x_RA
10	104380686	106694980	1075	0.949121	0.0466564	0.00322236	0.00045692	0.00054373	0	0.949121	10	104380686	FI_x_RA
10	106695048	108726430	1076	0.936889	0.0577779	0.00384719	0.000671835	0.0008144	0	0.936889	10	106695048	FI_x_RA
10	108728115	110317305	1077	0.954998	0.0325772	0.00969394	0.00159607	0.00113501	0	0.954998	10	108728115	FI_x_RA
10	110318079	112560207	1078	0.515313	0.0403834	0.324031	0.0331027	0.08717	0	0.515313	10	110318079	FI_x_RA
10	112563179	115327818	1079	0.912328	0.0823187	0.00314592	0.00123333	0.000974326	0	0.912328	10	112563179	FI_x_RA
10	115328860	116420696	1080	0.960338	0.036281	0.00255677	0.0004925	0.000331473	0	0.960338	10	115328860	FI_x_RA
10	116421406	119523717	1081	0.95324	0.0442918	0.0017852	0.000398613	0.000284717	0	0.95324	10	116421406	FI_x_RA
10	119524478	120590440	1082	0.953273	0.0436053	0.00220523	0.000570132	0.000346153	0	0.953273	10	119524478	FI_x_RA
10	120592015	122407186	1083	0.954315	0.0429589	0.00197375	0.000447002	0.000304953	0	0.954315	10	120592015	FI_x_RA
10	122408159	123231124	1084	0.932991	0.0577175	0.00452143	0.00381089	0.000959222	0	0.932991	10	122408159	FI_x_RA
10	123232602	123900116	1085	0.920876	0.0770926	0.00120497	0.000480169	0.000346097	0	0.920876	10	123232602	FI_x_RA
10	123901712	125868602	1086	0.924205	0.0741126	0.00097904	0.000434245	0.000269469	0	0.924205	10	123901712	FI_x_RA
10	125919795	128000666	1087	0.918032	0.0454325	0.0249328	0.00736745	0.00423511	0	0.918032	10	125919795	FI_x_RA
10	128001098	129153758	1088	0.956376	0.0402244	0.00256871	0.000460596	0.000370776	0	0.956376	10	128001098	FI_x_RA
10	129154862	130842899	1089	0.960273	0.0378128	0.00141967	0.000302188	0.000191875	0	0.960273	10	129154862	FI_x_RA
10	130845836	131740230	1090	0.956466	0.0418682	0.00122471	0.000257073	0.000183972	0	0.956466	10	130845836	FI_x_RA
10	131741604	132579281	1091	0.960474	0.0364377	0.00232213	0.000464174	0.000302327	0	0.960474	10	131741604	FI_x_RA
10	132580773	134336131	1092	0.95964	0.0369674	0.00255028	0.000504816	0.000337212	0	0.95964	10	132580773	FI_x_RA
10	134337123	134493672	1093	0.951427	0.0467052	0.00124963	0.000409004	0.000209379	0	0.951427	10	134337123	FI_x_RA
10	134495002	135436023	1094	0.944613	0.0537541	0.00113824	0.000272153	0.000222285	0	0.944613	10	134495002	FI_x_RA
11	198510	1159470	1095	0.960168	0.0385516	0.000945756	0.000203903	0.000130307	0	0.960168	11	198510	FI_x_RA
11	1242690	3664427	1096	0.948945	0.0434359	0.00581339	0.000892409	0.000913408	0	0.948945	11	1242690	FI_x_RA
11	3673705	4746391	1097	0.922874	0.0753911	0.0010517	0.00038844	0.000294848	0	0.922874	11	3673705	FI_x_RA
11	4746887	6322284	1098	0.960515	0.0379933	0.00109206	0.000251645	0.000148262	0	0.960515	11	4746887	FI_x_RA
11	6324061	7436479	1099	0.961491	0.0359414	0.00190245	0.000420971	0.000244046	0	0.961491	11	6324061	FI_x_RA
11	7436701	8331494	1100	0.962508	0.033054	0.00336818	0.00067239	0.000396951	0	0.962508	11	7436701	FI_x_RA
11	8333826	9086714	1101	0.963206	0.0349969	0.00137231	0.00025332	0.000171088	0	0.963206	11	8333826	FI_x_RA
11	9087533	10950252	1102	0.934271	0.0637204	0.00133395	0.000362331	0.000312279	0	0.934271	11	9087533	FI_x_RA
11	10952346	12563989	1103	0.961716	0.0362592	0.00150678	0.000322688	0.000194984	0	0.961716	11	10952346	FI_x_RA
11	12564968	13372240	1104	0.955217	0.0424938	0.00171923	0.000307776	0.000262469	0	0.955217	11	12564968	FI_x_RA
11	13373764	15741742	1105	0.945284	0.0521125	0.00176954	0.000499259	0.000334824	0	0.945284	11	13373764	FI_x_RA
11	15743663	17577223	1106	0.958104	0.0368715	0.00359179	0.000958322	0.000474333	0	0.958104	11	15743663	FI_x_RA
11	17579783	19569108	1107	0.946975	0.0507234	0.00161634	0.000388497	0.000297158	0	0.946975	11	17579783	FI_x_RA
11	19569563	21016295	1108	0.944198	0.0406493	0.0117769	0.00163549	0.0017403	0	0.944198	11	19569563	FI_x_RA
11	21017138	22373396	1109	0.952433	0.0312018	0.0138594	0.000947524	0.00155853	0	0.952433	11	21017138	FI_x_RA
11	22374142	24087869	1110	0.957511	0.0398072	0.00202229	0.000370563	0.000288573	0	0.957511	11	22374142	FI_x_RA
11	24088689	26045732	1111	0.952582	0.0437607	0.00265938	0.000578609	0.000419343	0	0.952582	11	24088689	FI_x_RA
11	26046813	27020178	1112	0.960218	0.0374408	0.00169817	0.000416258	0.000227238	0	0.960218	11	26046813	FI_x_RA
11	27020461	28480924	1113	0.924797	0.0397584	0.0287765	0.00242171	0.00424646	0	0.924797	11	27020461	FI_x_RA
11	28481593	30141117	1114	0.957904	0.03816	0.0030681	0.000448724	0.000419506	0	0.957904	11	28481593	FI_x_RA
11	30141357	32276662	1115	0.904264	0.0635656	0.0184026	0.00932846	0.00443925	0	0.904264	11	30141357	FI_x_RA
11	32277178	33958433	1116	0.955723	0.0409893	0.0024889	0.000432573	0.000366382	0	0.955723	11	32277178	FI_x_RA
11	33958739	35501843	1117	0.939314	0.0430459	0.0133598	0.00217865	0.00210148	0	0.939314	11	33958739	FI_x_RA
11	35503631	37116801	1118	0.225262	0.764632	0.000593495	0.00259686	0.0069155	1	0.764632	11	35503631	FI_x_RA
11	37117725	39381178	1119	0.951045	0.0427909	0.00467287	0.000769294	0.000721666	0	0.951045	11	37117725	FI_x_RA
11	39384282	42309384	1120	0.960193	0.0378661	0.00147036	0.000271989	0.000199036	0	0.960193	11	39384282	FI_x_RA
11	42310270	44692451	1121	0.943544	0.0360344	0.0165612	0.00168917	0.00217113	0	0.943544	11	42310270	FI_x_RA
11	44694382	47003317	1122	0.944003	0.0521882	0.00262769	0.000682134	0.000498602	0	0.944003	11	44694382	FI_x_RA
11	47008125	49865926	1123	0.9442	0.0521926	0.00219091	0.0010012	0.000415628	0	0.9442	11	47008125	FI_x_RA
11	49866895	51544980	1124	0.965044	0.031181	0.00295865	0.000488498	0.000328092	0	0.965044	11	49866895	FI_x_RA
11	54807491	55082332	1125	0.949114	0.0476065	0.0023624	0.000511247	0.000406302	0	0.949114	11	54807491	FI_x_RA
11	55082693	58456411	1126	0.93715	0.0344076	0.0228285	0.00273717	0.00287717	0	0.93715	11	55082693	FI_x_RA
11	58457495	58780018	1127	0.959159	0.03971	0.000819052	0.000196079	0.000116265	0	0.959159	11	58457495	FI_x_RA
11	58780549	62222568	1128	0.114283	0.698464	0.00122895	0.160254	0.0257696	1	0.698464	11	58780549	FI_x_RA
11	62225478	63803566	1129	0.964586	0.0329661	0.00188442	0.000342221	0.000221003	0	0.964586	11	62225478	FI_x_RA
11	63804569	65898177	1130	0.899107	0.0939991	0.00423788	0.00113527	0.00152077	0	0.899107	11	63804569	FI_x_RA
11	65898631	68005380	1131	0.951345	0.0435451	0.00369607	0.00083302	0.000580566	0	0.951345	11	65898631	FI_x_RA
11	68006171	69516025	1132	0.942055	0.0501721	0.00530872	0.00149352	0.000970307	0	0.942055	11	68006171	FI_x_RA
11	69520001	70925893	1133	0.947046	0.049469	0.00255397	0.0004733	0.000457893	0	0.947046	11	69520001	FI_x_RA
11	70926665	72285444	1134	0.952515	0.0461704	0.000930757	0.000229223	0.000154825	0	0.952515	11	70926665	FI_x_RA
11	72286156	74412268	1135	0.9687	0.028526	0.00221628	0.000333756	0.000223996	0	0.9687	11	72286156	FI_x_RA
11	74412874	76794752	1136	0.901503	0.0850019	0.00762605	0.00340116	0.00246801	0	0.901503	11	74412874	FI_x_RA
11	76797361	78354201	1137	0.945446	0.0532616	0.000857571	0.000268698	0.000165787	0	0.945446	11	76797361	FI_x_RA
11	78355449	80722309	1138	0.955426	0.0429426	0.00117462	0.000275867	0.000181211	0	0.955426	11	78355449	FI_x_RA
11	80723712	81266423	1139	0.95388	0.0441066	0.00149885	0.000276862	0.000237822	0	0.95388	11	80723712	FI_x_RA
11	81266712	84381207	1140	0.729496	0.037523	0.174573	0.0275833	0.0308242	0	0.729496	11	81266712	FI_x_RA
11	84381474	86618878	1141	0.943104	0.0529418	0.00275068	0.000673227	0.000530007	0	0.943104	11	84381474	FI_x_RA
11	86619325	87429545	1142	0.929833	0.067861	0.0015	0.000430497	0.000375715	0	0.929833	11	86619325	FI_x_RA
11	87430571	89208854	1143	0.953953	0.0368197	0.00717931	0.0010972	0.000951128	0	0.953953	11	87430571	FI_x_RA
11	89209985	90966414	1144	0.965241	0.0271317	0.00636793	0.000645181	0.000614368	0	0.965241	11	89209985	FI_x_RA
11	90966656	92075775	1145	0.94366	0.0362404	0.0145855	0.00359171	0.00192212	0	0.94366	11	90966656	FI_x_RA
11	92077144	93275919	1146	0.952279	0.043433	0.00327869	0.000496067	0.00051324	0	0.952279	11	92077144	FI_x_RA
11	93276674	94241991	1147	0.936771	0.0609314	0.00147092	0.000498463	0.000328286	0	0.936771	11	93276674	FI_x_RA
11	94242655	95725095	1148	0.859905	0.136874	0.00161542	0.00072304	0.000882571	0	0.859905	11	94242655	FI_x_RA
11	95726050	97056730	1149	0.948859	0.0461516	0.00365989	0.000718688	0.00061096	0	0.948859	11	95726050	FI_x_RA
11	97058870	98704692	1150	0.965302	0.0330179	0.00126221	0.000269586	0.00014818	0	0.965302	11	97058870	FI_x_RA
11	98706385	100415099	1151	0.958788	0.0392733	0.00145653	0.000277566	0.000204785	0	0.958788	11	98706385	FI_x_RA
11	100419400	101330928	1152	0.873132	0.0734649	0.0219517	0.0251164	0.00633487	0	0.873132	11	100419400	FI_x_RA
11	101331132	103958766	1153	0.939411	0.0334525	0.00977959	0.0161627	0.00119411	0	0.939411	11	101331132	FI_x_RA
11	103959760	104872103	1154	0.970827	0.0279897	0.000931873	0.000159573	9.21784e-05	0	0.970827	11	103959760	FI_x_RA
11	104874481	106520420	1155	0.96572	0.0327372	0.00117617	0.000230249	0.000136833	0	0.96572	11	104874481	FI_x_RA
11	106521330	107843602	1156	0.947387	0.0371683	0.0126074	0.00113967	0.00169782	0	0.947387	11	106521330	FI_x_RA
11	107844790	108436952	1157	0.0240486	0.955676	5.4782e-05	0.0127598	0.00746085	1	0.955676	11	107844790	FI_x_RA
11	108437037	109865559	1158	0.952186	0.0459227	0.00125108	0.000433223	0.000207011	0	0.952186	11	108437037	FI_x_RA
11	109866276	111114203	1159	0.916388	0.0816524	0.00119181	0.000403553	0.000364467	0	0.916388	11	109866276	FI_x_RA
11	111114397	112459111	1160	0.874657	0.122839	0.00138821	0.000446487	0.000669167	0	0.874657	11	111114397	FI_x_RA
11	112459488	114256749	1161	0.0297923	0.0025586	0.693867	0.0692211	0.204561	2	0.693867	11	112459488	FI_x_RA
11	114257883	114829563	1162	0.976124	0.0229097	0.000777243	0.000126032	6.25588e-05	0	0.976124	11	114257883	FI_x_RA
11	114830666	116383211	1163	0.949521	0.0444726	0.00460217	0.000664143	0.000739859	0	0.949521	11	114830666	FI_x_RA
11	116383348	117746741	1164	0.888686	0.0596167	0.0372628	0.00585377	0.00858063	0	0.888686	11	116383348	FI_x_RA
11	117747110	119215256	1165	6.99999e-08	0.971083	8.27893e-14	0.00457883	0.0243381	1	0.971083	11	117747110	FI_x_RA
11	119216279	120764256	1166	0.943567	0.0549231	0.00103545	0.000267265	0.000206861	0	0.943567	11	119216279	FI_x_RA
11	120767546	121175447	1167	0.96965	0.0287678	0.00125258	0.000202036	0.000127429	0	0.96965	11	120767546	FI_x_RA
11	121176185	122591233	1168	0.919646	0.075336	0.00347463	0.000566835	0.000976995	0	0.919646	11	121176185	FI_x_RA
11	122593299	123499499	1169	0.935321	0.063169	0.000986146	0.000295517	0.000228564	0	0.935321	11	122593299	FI_x_RA
11	123500759	124494676	1170	0.935729	0.0627398	0.00100327	0.000296909	0.000230865	0	0.935729	11	123500759	FI_x_RA
11	124497410	126310913	1171	0.957715	0.0392208	0.00218375	0.000573222	0.000306927	0	0.957715	11	124497410	FI_x_RA
11	126311355	127315468	1172	0.963531	0.0312691	0.004148	0.000589966	0.000461991	0	0.963531	11	126311355	FI_x_RA
11	127317582	128188398	1173	0.813092	0.183139	0.00169443	0.000765068	0.00130997	0	0.813092	11	127317582	FI_x_RA
11	128189101	130340430	1174	0.00823359	0.98462	1.39189e-05	0.00141885	0.00571364	1	0.98462	11	128189101	FI_x_RA
11	130344495	131074261	1175	0.930424	0.0677394	0.00119829	0.000339351	0.000299384	0	0.930424	11	130344495	FI_x_RA
11	131075365	132998841	1176	0.956669	0.0406994	0.00185542	0.000504843	0.000270917	0	0.956669	11	131075365	FI_x_RA
11	133000347	134204105	1177	0.938041	0.0504127	0.00851485	0.00146103	0.00157063	0	0.938041	11	133000347	FI_x_RA
11	134205993	134945765	1178	0.943314	0.0536198	0.00216896	0.000474215	0.000423136	0	0.943314	11	134205993	FI_x_RA
12	191619	1079168	1179	0.959591	0.0386039	0.00133791	0.000282044	0.000184693	0	0.959591	12	191619	FI_x_RA
12	1080428	2544724	1180	0.947673	0.0466391	0.00423451	0.000737792	0.000715298	0	0.947673	12	1080428	FI_x_RA
12	2545352	3675268	1181	0.935672	0.0621107	0.00141385	0.000481368	0.000322078	0	0.935672	12	2545352	FI_x_RA
12	3678251	4417127	1182	0.947398	0.0508178	0.0012735	0.000276587	0.000234407	0	0.947398	12	3678251	FI_x_RA
12	4419362	5321082	1183	0.957121	0.0359545	0.00528806	0.000955151	0.000681677	0	0.957121	12	4419362	FI_x_RA
12	5321472	6419120	1184	0.956975	0.0381301	0.00348687	0.000930955	0.000476733	0	0.956975	12	5321472	FI_x_RA
12	6419753	8355856	1185	0.960623	0.0380057	0.00102007	0.000213075	0.00013851	0	0.960623	12	6419753	FI_x_RA
12	8428661	9031328	1186	0.960102	0.0385448	0.00101163	0.000201942	0.000139261	0	0.960102	12	8428661	FI_x_RA
12	9031775	10480872	1187	0.915323	0.0813524	0.00201533	0.00069486	0.00061478	0	0.915323	12	9031775	FI_x_RA
12	10482186	11753217	1188	0.959721	0.0391396	0.000833137	0.000189273	0.000116601	0	0.959721	12	10482186	FI_x_RA
12	11756436	12732360	1189	0.956842	0.0391196	0.00311157	0.000490088	0.00043659	0	0.956842	12	11756436	FI_x_RA
12	12736119	15240327	1190	0.950993	0.046196	0.00181292	0.000695642	0.00030225	0	0.950993	12	12736119	FI_x_RA
12	15241484	16310301	1191	0.948396	0.0436536	0.00609287	0.000895303	0.000962393	0	0.948396	12	15241484	FI_x_RA
12	16310460	18087607	1192	0.954162	0.043917	0.00131413	0.000398972	0.000207572	0	0.954162	12	16310460	FI_x_RA
12	18088443	20863850	1193	0.937878	0.0570131	0.0034014	0.00099786	0.000709744	0	0.937878	12	18088443	FI_x_RA
12	20864342	23820527	1194	0.95828	0.039315	0.00177161	0.000383979	0.000249481	0	0.95828	12	20864342	FI_x_RA
12	23821568	25370426	1195	0.794021	0.203021	0.00127655	0.000560929	0.00112042	0	0.794021	12	23821568	FI_x_RA
12	25371462	27799691	1196	0.942728	0.0513163	0.00365752	0.00161499	0.000683331	0	0.942728	12	25371462	FI_x_RA
12	27800404	29651051	1197	0.96976	0.0284534	0.00139951	0.000245747	0.000140934	0	0.96976	12	27800404	FI_x_RA
12	29651457	30512187	1198	0.955993	0.0424966	0.00106281	0.000285615	0.000162133	0	0.955993	12	29651457	FI_x_RA
12	30512406	32165416	1199	0.965189	0.0333134	0.00114039	0.000222004	0.000135092	0	0.965189	12	30512406	FI_x_RA
12	32165764	33076921	1200	0.949484	0.0444566	0.00439146	0.000962393	0.00070566	0	0.949484	12	32165764	FI_x_RA
12	33080076	34854458	1201	0.970358	0.0249038	0.00330647	0.00114019	0.000291149	0	0.970358	12	33080076	FI_x_RA
12	37856814	39226302	1202	0.96602	0.0329597	0.000774014	0.000155556	9.06192e-05	0	0.96602	12	37856814	FI_x_RA
12	39228055	40815624	1203	0.944693	0.0531629	0.0014191	0.000450667	0.000274068	0	0.944693	12	39228055	FI_x_RA
12	40816185	41658193	1204	0.945363	0.0455382	0.00694014	0.0010113	0.00114741	0	0.945363	12	40816185	FI_x_RA
12	41658586	43984228	1205	0.835222	0.160307	0.00229728	0.000660255	0.00151361	0	0.835222	12	41658586	FI_x_RA
12	43985021	46023734	1206	0.900768	0.0969915	0.00135117	0.000390384	0.000499399	0	0.900768	12	43985021	FI_x_RA
12	46025200	47714786	1207	0.845122	0.108629	0.0287185	0.00485904	0.0126714	0	0.845122	12	46025200	FI_x_RA
12	47715134	49001224	1208	0.94784	0.0499979	0.00154163	0.000341854	0.000279106	0	0.94784	12	47715134	FI_x_RA
12	49001866	51775820	1209	0.941498	0.0446572	0.0107524	0.00134163	0.00175067	0	0.941498	12	49001866	FI_x_RA
12	51776494	53038588	1210	0.941202	0.0554995	0.00235087	0.000472076	0.000475793	0	0.941202	12	51776494	FI_x_RA
12	53039757	54778212	1211	0.95925	0.0375297	0.00238439	0.000515706	0.00032015	0	0.95925	12	53039757	FI_x_RA
12	54778823	55664504	1212	0.957932	0.0408437	0.000881	0.00021403	0.000128886	0	0.957932	12	54778823	FI_x_RA
12	55665948	57548466	1213	0.00114384	0.991332	1.97339e-06	0.00165176	0.00587043	1	0.991332	12	55665948	FI_x_RA
12	57552999	59308627	1214	0.0145285	0.974964	3.34165e-05	0.00277618	0.00769788	1	0.974964	12	57552999	FI_x_RA
12	59308666	61122915	1215	0.959992	0.0373143	0.00203226	0.000390426	0.000271111	0	0.959992	12	59308666	FI_x_RA
12	61124744	64031923	1216	0.960965	0.0355024	0.00266486	0.000530164	0.000337937	0	0.960965	12	61124744	FI_x_RA
12	64032461	65559282	1217	0.955156	0.0431944	0.00117671	0.000290227	0.000182609	0	0.955156	12	64032461	FI_x_RA
12	65559695	67180979	1218	0.870441	0.0287281	0.0715949	0.0211288	0.00810735	0	0.870441	12	65559695	FI_x_RA
12	67181434	67909566	1219	0.921069	0.074272	0.00250476	0.00146149	0.000692896	0	0.921069	12	67181434	FI_x_RA
12	67912485	69826237	1220	0.963215	0.0343839	0.00166327	0.000533819	0.000203749	0	0.963215	12	67912485	FI_x_RA
12	69826875	70957597	1221	0.962524	0.0318315	0.00461585	0.000505022	0.000523943	0	0.962524	12	69826875	FI_x_RA
12	70958009	72644845	1222	0.962813	0.0344519	0.00210549	0.000370764	0.000258576	0	0.962813	12	70958009	FI_x_RA
12	72648077	73818346	1223	0.912521	0.0305325	0.0478634	0.00358605	0.00549701	0	0.912521	12	72648077	FI_x_RA
12	73818454	76509145	1224	0.479581	0.0413045	0.334185	0.0461258	0.0988035	0	0.479581	12	73818454	FI_x_RA
12	76514249	78570124	1225	0.947616	0.0463557	0.00462353	0.000628129	0.000776378	0	0.947616	12	76514249	FI_x_RA
12	78570914	80447400	1226	0.950213	0.0309717	0.0152956	0.00180831	0.00171112	0	0.950213	12	78570914	FI_x_RA
12	80448808	81467102	1227	0.81949	0.169806	0.00233921	0.00670334	0.00166194	0	0.81949	12	80448808	FI_x_RA
12	81467827	83501801	1228	0.945812	0.050004	0.00286681	0.000796621	0.000520203	0	0.945812	12	81467827	FI_x_RA
12	83502773	84303690	1229	0.95792	0.0346084	0.00576564	0.000990954	0.000714858	0	0.95792	12	83502773	FI_x_RA
12	84303844	85990038	1230	0.944758	0.0417326	0.0103993	0.00153376	0.00157665	0	0.944758	12	84303844	FI_x_RA
12	85990477	89681536	1231	0.95371	0.0439334	0.00170927	0.000376565	0.000270274	0	0.95371	12	85990477	FI_x_RA
12	89682122	92065305	1232	0.86261	0.0375394	0.0769358	0.0114225	0.0114925	0	0.86261	12	89682122	FI_x_RA
12	92066467	94513694	1233	0.673182	0.323338	0.00106565	0.000657509	0.00175708	0	0.673182	12	92066467	FI_x_RA
12	94515200	96019818	1234	0.965199	0.032771	0.00157687	0.000268923	0.000183759	0	0.965199	12	94515200	FI_x_RA
12	96021033	97108693	1235	0.929869	0.0669937	0.00214029	0.000467262	0.000529256	0	0.929869	12	96021033	FI_x_RA
12	97108839	99305696	1236	0.924223	0.0736187	0.00136528	0.000419367	0.000373288	0	0.924223	12	97108839	FI_x_RA
12	99305987	101447572	1237	0.961267	0.0359012	0.00210648	0.00045508	0.000270012	0	0.961267	12	99305987	FI_x_RA
12	101447641	101862585	1238	0.959079	0.0380402	0.00211159	0.000481603	0.000287224	0	0.959079	12	101447641	FI_x_RA
12	101862690	102964280	1239	0.847398	0.0446562	0.0831532	0.00975165	0.0150409	0	0.847398	12	101862690	FI_x_RA
12	102965329	104848409	1240	0.950664	0.0473063	0.00147357	0.000304554	0.000251689	0	0.950664	12	102965329	FI_x_RA
12	104849027	106435302	1241	0.917968	0.0796633	0.00136562	0.000596251	0.000406748	0	0.917968	12	104849027	FI_x_RA
12	106436519	106958594	1242	0.737398	0.259568	0.00101013	0.000803858	0.00122022	0	0.737398	12	106436519	FI_x_RA
12	106958864	109025432	1243	0.952786	0.0353338	0.00954592	0.00111936	0.00121516	0	0.952786	12	106958864	FI_x_RA
12	109026042	110336546	1244	0.50187	0.0183351	0.33989	0.0972969	0.0426081	0	0.50187	12	109026042	FI_x_RA
12	110336875	113261104	1245	0.00282165	0.799058	1.08494e-05	0.187595	0.0105145	1	0.799058	12	110336875	FI_x_RA
12	113263518	113986418	1246	0.965246	0.0327601	0.00152187	0.000294755	0.000177189	0	0.965246	12	113263518	FI_x_RA
12	113988522	115034119	1247	0.953342	0.0447323	0.00135799	0.000348748	0.000218677	0	0.953342	12	113988522	FI_x_RA
12	115039017	115502718	1248	0.961299	0.0370598	0.00124465	0.000231631	0.000164607	0	0.961299	12	115039017	FI_x_RA
12	115503493	117086844	1249	0.961882	0.0361002	0.00144448	0.000387496	0.000186042	0	0.961882	12	115503493	FI_x_RA
12	117088705	118135293	1250	0.91352	0.066817	0.0147206	0.00124693	0.00369594	0	0.91352	12	117088705	FI_x_RA
12	118135494	119753080	1251	0.963251	0.0349608	0.00135088	0.000269005	0.000168274	0	0.963251	12	118135494	FI_x_RA
12	119754763	121995181	1252	0.926717	0.0717941	0.000945535	0.000291782	0.000251433	0	0.926717	12	119754763	FI_x_RA
12	122009763	124975674	1253	0.933603	0.0373157	0.0231585	0.00274575	0.00317738	0	0.933603	12	122009763	FI_x_RA
12	124979811	126445124	1254	0.941796	0.0553793	0.00187344	0.000573089	0.000378089	0	0.941796	12	124979811	FI_x_RA
12	126445781	127871515	1255	0.9601	0.0381304	0.0012998	0.000292418	0.000177168	0	0.9601	12	126445781	FI_x_RA
12	127875442	129237044	1256	0.957915	0.0401695	0.00137225	0.000345608	0.00019749	0	0.957915	12	127875442	FI_x_RA
12	129237770	130377745	1257	0.934792	0.0629845	0.00152045	0.000351894	0.000351624	0	0.934792	12	129237770	FI_x_RA
12	130378712	131775718	1258	0.955111	0.0429312	0.00140353	0.000337498	0.000216522	0	0.955111	12	130378712	FI_x_RA
12	131794062	132706778	1259	0.964292	0.033673	0.00151263	0.000340792	0.00018123	0	0.964292	12	131794062	FI_x_RA
12	132807034	133815501	1260	0.958291	0.0402224	0.00108618	0.000243719	0.000156426	0	0.958291	12	132807034	FI_x_RA
13	19213712	20686272	1261	0.96124	0.0371771	0.00118056	0.000245692	0.000156704	0	0.96124	13	19213712	FI_x_RA
13	20687179	22241766	1262	0.913304	0.0847615	0.00115546	0.000410739	0.000368069	0	0.913304	13	20687179	FI_x_RA
13	22243370	23594054	1263	0.960824	0.036925	0.00169938	0.000327959	0.000224151	0	0.960824	13	22243370	FI_x_RA
13	23595568	24531781	1264	0.962576	0.0359481	0.00110899	0.000224852	0.000142137	0	0.962576	13	23595568	FI_x_RA
13	24532301	25784147	1265	0.947013	0.0512195	0.0012024	0.000342356	0.000223201	0	0.947013	13	24532301	FI_x_RA
13	25785050	27284196	1266	0.84826	0.149215	0.00122515	0.000560403	0.000739752	0	0.84826	13	25785050	FI_x_RA
13	27284672	29257306	1267	0.434901	0.558474	0.000912804	0.00168834	0.0040238	1	0.558474	13	27284672	FI_x_RA
13	29258325	30482315	1268	0.961464	0.036428	0.00151809	0.000392204	0.000197377	0	0.961464	13	29258325	FI_x_RA
13	30483727	32301126	1269	0.933042	0.0522139	0.00775435	0.00550094	0.00148893	0	0.933042	13	30483727	FI_x_RA
13	32301913	33776826	1270	0.949276	0.0485643	0.00141313	0.000498849	0.00024806	0	0.949276	13	32301913	FI_x_RA
13	33777135	35025074	1271	0.953918	0.0439281	0.00144937	0.00047514	0.00022901	0	0.953918	13	33777135	FI_x_RA
13	35027469	36045677	1272	0.946442	0.0380532	0.0124071	0.00138533	0.0017121	0	0.946442	13	35027469	FI_x_RA
13	36047197	37496372	1273	0.964031	0.0343648	0.00121343	0.000241844	0.000148448	0	0.964031	13	36047197	FI_x_RA
13	37498469	38877678	1274	0.964482	0.0313598	0.00329146	0.000499446	0.000367313	0	0.964482	13	37498469	FI_x_RA
13	38878163	41069161	1275	5.76123e-05	0.986447	1.87673e-07	0.0025544	0.0109408	1	0.986447	13	38878163	FI_x_RA
13	41069263	43100125	1276	0.264245	0.728903	0.000523701	0.00136883	0.00495904	1	0.728903	13	41069263	FI_x_RA
13	43101763	44901189	1277	0.957199	0.0398671	0.00218091	0.000440965	0.000311764	0	0.957199	13	43101763	FI_x_RA
13	44901940	46494486	1278	0.958364	0.0397333	0.00136099	0.000347929	0.000193636	0	0.958364	13	44901940	FI_x_RA
13	46497190	47430602	1279	0.943389	0.0539175	0.00190614	0.000413598	0.00037385	0	0.943389	13	46497190	FI_x_RA
13	47431108	49383761	1280	0.932832	0.064883	0.0015249	0.000396055	0.00036406	0	0.932832	13	47431108	FI_x_RA
13	49384255	51590433	1281	0.942365	0.0504975	0.00499861	0.00121981	0.000919375	0	0.942365	13	49384255	FI_x_RA
13	51591805	53339272	1282	0.931013	0.0671419	0.00113572	0.000428665	0.000281086	0	0.931013	13	51591805	FI_x_RA
13	53340133	54682393	1283	0.332898	0.0149071	0.440559	0.143937	0.0676991	2	0.440559	13	53340133	FI_x_RA
13	54683180	55816982	1284	0.964901	0.0335498	0.00118077	0.000227347	0.000140889	0	0.964901	13	54683180	FI_x_RA
13	55817131	57553745	1285	0.960303	0.0383087	0.00101728	0.000231584	0.000139257	0	0.960303	13	55817131	FI_x_RA
13	57554217	58410236	1286	0.905131	0.0358512	0.0472357	0.00536127	0.0064209	0	0.905131	13	57554217	FI_x_RA
13	58410814	59301834	1287	0.906939	0.0249901	0.0579275	0.00466561	0.00547808	0	0.906939	13	58410814	FI_x_RA
13	59302855	60854106	1288	0.958903	0.0351389	0.00459055	0.000790424	0.000577366	0	0.958903	13	59302855	FI_x_RA
13	60855021	61591250	1289	0.971091	0.0272633	0.00129368	0.000227632	0.000124612	0	0.971091	13	60855021	FI_x_RA
13	61591949	63971167	1290	0.959441	0.0361761	0.00328551	0.000672475	0.000425217	0	0.959441	13	61591949	FI_x_RA
13	63971750	65200132	1291	0.966092	0.0327416	0.000886392	0.000177072	0.000103096	0	0.966092	13	63971750	FI_x_RA
13	65200731	67843475	1292	0.951848	0.0450185	0.00207057	0.000726534	0.000336103	0	0.951848	13	65200731	FI_x_RA
13	67844453	70724421	1293	0.958107	0.0343923	0.00563471	0.00117154	0.000694278	0	0.958107	13	67844453	FI_x_RA
13	70724516	71525670	1294	0.961717	0.0354661	0.00216722	0.000374997	0.000274264	0	0.961717	13	70724516	FI_x_RA
13	71526936	73933743	1295	0.88763	0.105962	0.00192712	0.00369134	0.000789338	0	0.88763	13	71526936	FI_x_RA
13	73934127	75669871	1296	0.963931	0.0338811	0.00168858	0.00029574	0.000203709	0	0.963931	13	73934127	FI_x_RA
13	75670193	77410538	1297	0.916744	0.0809544	0.00133253	0.000565081	0.000403878	0	0.916744	13	75670193	FI_x_RA
13	77411245	78808245	1298	0.888656	0.109227	0.00114198	0.000493352	0.00048177	0	0.888656	13	77411245	FI_x_RA
13	78808813	80585091	1299	0.904807	0.0884211	0.00436073	0.000948409	0.00146278	0	0.904807	13	78808813	FI_x_RA
13	80586038	82581703	1300	0.948028	0.0432312	0.00626823	0.00149189	0.000981089	0	0.948028	13	80586038	FI_x_RA
13	82581922	84132765	1301	0.966895	0.0312909	0.00139922	0.000259797	0.000155401	0	0.966895	13	82581922	FI_x_RA
13	84134080	85610544	1302	0.911037	0.0302529	0.0453967	0.00813992	0.00517382	0	0.911037	13	84134080	FI_x_RA
13	85611277	88558039	1303	0.92628	0.065939	0.00552658	0.000903412	0.00135052	0	0.92628	13	85611277	FI_x_RA
13	88560967	90521109	1304	0.96399	0.0332197	0.00215116	0.000384495	0.00025444	0	0.96399	13	88560967	FI_x_RA
13	90521528	93129399	1305	0.944623	0.0387712	0.0115355	0.00344485	0.00162506	0	0.944623	13	90521528	FI_x_RA
13	93130278	93585825	1306	0.967806	0.0309911	0.000932033	0.000168295	0.000102342	0	0.967806	13	93130278	FI_x_RA
13	93586675	96087296	1307	0.96027	0.0375078	0.00167521	0.000322002	0.000224599	0	0.96027	13	93586675	FI_x_RA
13	96087558	97518850	1308	0.964371	0.0326505	0.00228501	0.000427908	0.00026548	0	0.964371	13	96087558	FI_x_RA
13	97519611	98938021	1309	0.96056	0.0375054	0.0014406	0.000301454	0.00019303	0	0.96056	13	97519611	FI_x_RA
13	98939167	100572880	1310	0.947587	0.0500274	0.0017021	0.000374767	0.000308438	0	0.947587	13	98939167	FI_x_RA
13	100575093	102300113	1311	0.947249	0.0438157	0.00693293	0.000901691	0.00110078	0	0.947249	13	100575093	FI_x_RA
13	102300523	104066266	1312	0.892869	0.103539	0.00214401	0.000594554	0.000853404	0	0.892869	13	102300523	FI_x_RA
13	104067148	104843186	1313	0.949096	0.0470999	0.00291615	0.000391042	0.000496695	0	0.949096	13	104067148	FI_x_RA
13	104844114	106247124	1314	0.949176	0.0393697	0.00892631	0.00125702	0.00127082	0	0.949176	13	104844114	FI_x_RA
13	106247554	106749395	1315	0.964152	0.0343011	0.00115955	0.000245405	0.000141512	0	0.964152	13	106247554	FI_x_RA
13	106750342	108189783	1316	0.963903	0.0341166	0.00141965	0.000388468	0.000172405	0	0.963903	13	106750342	FI_x_RA
13	108191378	109120285	1317	0.945132	0.0410517	0.0100261	0.00229571	0.0014944	0	0.945132	13	108191378	FI_x_RA
13	109122608	109814635	1318	0.953018	0.0405941	0.00489262	0.000780093	0.000715213	0	0.953018	13	109122608	FI_x_RA
13	109815112	111231864	1319	0.960483	0.0356402	0.00298089	0.000516648	0.00037965	0	0.960483	13	109815112	FI_x_RA
13	111234046	112246035	1320	0.915758	0.0565865	0.0180669	0.00575698	0.0038314	0	0.915758	13	111234046	FI_x_RA
13	112247798	113571162	1321	0.961004	0.0345016	0.00347756	0.000588753	0.000428477	0	0.961004	13	112247798	FI_x_RA
13	113572843	115108993	1322	0.959332	0.0380642	0.00191229	0.000431125	0.000260392	0	0.959332	13	113572843	FI_x_RA
14	20305431	21589176	1323	0.960515	0.0381004	0.0010092	0.000237637	0.000137383	0	0.960515	14	20305431	FI_x_RA
14	21590138	23018014	1324	0.966406	0.0313131	0.00177136	0.000312959	0.000196991	0	0.966406	14	21590138	FI_x_RA
14	23018665	24904602	1325	0.936749	0.052462	0.00802245	0.00122417	0.00154221	0	0.936749	14	23018665	FI_x_RA
14	24905123	26135306	1326	0.943687	0.0408914	0.0123627	0.00121985	0.00183881	0	0.943687	14	24905123	FI_x_RA
14	26135701	28466225	1327	0.842953	0.0417661	0.0889805	0.0111663	0.0151337	0	0.842953	14	26135701	FI_x_RA
14	28467400	29970577	1328	0.932128	0.0596089	0.00487144	0.00232263	0.00106898	0	0.932128	14	28467400	FI_x_RA
14	29972554	32382628	1329	0.945273	0.0519248	0.00198944	0.000437316	0.0003751	0	0.945273	14	29972554	FI_x_RA
14	32383511	34844376	1330	0.94662	0.0478493	0.0042093	0.000590666	0.000730373	0	0.94662	14	32383511	FI_x_RA
14	34846935	35858656	1331	0.909819	0.0879357	0.00131593	0.000493116	0.000436492	0	0.909819	14	34846935	FI_x_RA
14	35860074	38666890	1332	0.887977	0.109795	0.0011819	0.000544417	0.000501615	0	0.887977	14	35860074	FI_x_RA
14	38668993	40341185	1333	0.95266	0.042768	0.0034418	0.000600233	0.00053034	0	0.95266	14	38668993	FI_x_RA
14	40342577	41614790	1334	0.968268	0.0289048	0.00218829	0.000414322	0.000224197	0	0.968268	14	40342577	FI_x_RA
14	41625190	43136775	1335	0.956898	0.039487	0.00266189	0.000576453	0.000376996	0	0.956898	14	41625190	FI_x_RA
14	43138438	44542595	1336	0.96633	0.032139	0.00118068	0.000215267	0.00013477	0	0.96633	14	43138438	FI_x_RA
14	44543944	46081072	1337	0.959711	0.0367362	0.00263391	0.000572964	0.000345994	0	0.959711	14	44543944	FI_x_RA
14	46083061	46748486	1338	0.931044	0.0665128	0.00157495	0.000482159	0.000386059	0	0.931044	14	46083061	FI_x_RA
14	46749460	48573538	1339	0.921645	0.0325904	0.0384814	0.00261263	0.00467106	0	0.921645	14	46749460	FI_x_RA
14	48573586	49004821	1340	0.959485	0.0385646	0.00148315	0.00026288	0.000204515	0	0.959485	14	48573586	FI_x_RA
14	49006020	50506316	1341	0.944888	0.052665	0.00169659	0.000425996	0.000324544	0	0.944888	14	49006020	FI_x_RA
14	50509214	51493562	1342	0.969858	0.0278681	0.00172713	0.000376956	0.000170259	0	0.969858	14	50509214	FI_x_RA
14	51493572	53473918	1343	0.955215	0.0364082	0.00664878	0.000857661	0.000869876	0	0.955215	14	51493572	FI_x_RA
14	53475025	53996341	1344	0.953355	0.0445648	0.00130556	0.000565427	0.000209106	0	0.953355	14	53475025	FI_x_RA
14	53997831	55233594	1345	0.964467	0.0340475	0.00113283	0.000215727	0.00013723	0	0.964467	14	53997831	FI_x_RA
14	55233920	56215477	1346	0.866566	0.128789	0.00244665	0.000950643	0.00124803	0	0.866566	14	55233920	FI_x_RA
14	56217626	57480921	1347	0.960327	0.0351268	0.00360225	0.000491982	0.000452249	0	0.960327	14	56217626	FI_x_RA
14	57481628	59448252	1348	0.962574	0.0355508	0.00140573	0.000291574	0.000178188	0	0.962574	14	57481628	FI_x_RA
14	59448622	61678259	1349	0.934751	0.0628342	0.00161356	0.000428892	0.000372286	0	0.934751	14	59448622	FI_x_RA
14	61680424	63789238	1350	0.941476	0.0561284	0.0017003	0.000347024	0.000347948	0	0.941476	14	61680424	FI_x_RA
14	63790015	65218457	1351	0.960167	0.0363593	0.00258479	0.000553454	0.00033589	0	0.960167	14	63790015	FI_x_RA
14	65220775	66399245	1352	0.954802	0.0382591	0.00511954	0.00111568	0.000703988	0	0.954802	14	65220775	FI_x_RA
14	66399655	67991136	1353	0.940623	0.0302161	0.0232249	0.00337519	0.00256069	0	0.940623	14	66399655	FI_x_RA
14	67992317	71131827	1354	0.0532744	0.93452	0.000171013	0.00173638	0.0102982	1	0.93452	14	67992317	FI_x_RA
14	71132621	72888427	1355	0.956379	0.0407233	0.00216558	0.000415846	0.000316494	0	0.956379	14	71132621	FI_x_RA
14	72891476	76444469	1356	0.877411	0.0836632	0.0274069	0.00254734	0.00897119	0	0.877411	14	72891476	FI_x_RA
14	76444767	77227819	1357	0.960771	0.0376059	0.00121329	0.000246371	0.000162955	0	0.960771	14	76444767	FI_x_RA
14	77230892	78561810	1358	0.945291	0.0527968	0.00132797	0.000329871	0.000254569	0	0.945291	14	77230892	FI_x_RA
14	78561945	80185987	1359	0.957744	0.0401446	0.00152162	0.000370825	0.000218883	0	0.957744	14	78561945	FI_x_RA
14	80187048	81579286	1360	0.959467	0.0365013	0.00311034	0.000515494	0.00040612	0	0.959467	14	80187048	FI_x_RA
14	81579714	83136885	1361	0.950205	0.048184	0.0011542	0.000255551	0.00020088	0	0.950205	14	81579714	FI_x_RA
14	83138097	84241247	1362	0.59949	0.335498	0.00307045	0.0560543	0.00588725	0	0.59949	14	83138097	FI_x_RA
14	84242268	85746316	1363	0.960348	0.0377729	0.00142649	0.000259563	0.000192572	0	0.960348	14	84242268	FI_x_RA
14	85746319	86646016	1364	0.960122	0.0380685	0.00121316	0.000431793	0.000164997	0	0.960122	14	85746319	FI_x_RA
14	86647766	87635079	1365	0.962271	0.0351469	0.00196571	0.000370161	0.00024638	0	0.962271	14	86647766	FI_x_RA
14	87635715	89497238	1366	0.953123	0.0452979	0.00113832	0.00025551	0.000185686	0	0.953123	14	87635715	FI_x_RA
14	89499078	91296066	1367	0.950657	0.0467079	0.00183665	0.000488463	0.000309705	0	0.950657	14	89499078	FI_x_RA
14	91296860	93132080	1368	0.86547	0.129478	0.00135088	0.00300733	0.000693397	0	0.86547	14	91296860	FI_x_RA
14	93132299	94324845	1369	0.911318	0.0558729	0.0255046	0.00193721	0.00536769	0	0.911318	14	93132299	FI_x_RA
14	94325812	95750857	1370	0.964624	0.0323411	0.00234993	0.000414922	0.000270415	0	0.964624	14	94325812	FI_x_RA
14	95751293	96262184	1371	0.917557	0.0808698	0.000926795	0.000366025	0.000280268	0	0.917557	14	95751293	FI_x_RA
14	96262648	98340428	1372	0.950624	0.0455756	0.00231108	0.00110897	0.000380226	0	0.950624	14	96262648	FI_x_RA
14	98341683	99138264	1373	0.851394	0.11416	0.00584706	0.0259131	0.00268592	0	0.851394	14	98341683	FI_x_RA
14	99138753	101533384	1374	0.955332	0.0424229	0.0015795	0.000424837	0.000240736	0	0.955332	14	99138753	FI_x_RA
14	101534759	103011221	1375	0.939294	0.0570973	0.00238873	0.000722029	0.000498336	0	0.939294	14	101534759	FI_x_RA
14	103013178	105001680	1376	0.799323	0.0319582	0.122391	0.0295324	0.0167949	0	0.799323	14	103013178	FI_x_RA
14	105002379	106200350	1377	0.945924	0.0516208	0.00163534	0.000513504	0.000306181	0	0.945924	14	105002379	FI_x_RA
14	106942650	107288377	1378	0.968808	0.0270526	0.00338768	0.000427161	0.000324425	0	0.968808	14	106942650	FI_x_RA
15	20161372	20194958	1379	0.950916	0.0481032	0.000705536	0.000154374	0.000120634	0	0.950916	15	20161372	FI_x_RA
15	22750305	24193993	1380	0.955411	0.0423997	0.00164631	0.000291799	0.000250725	0	0.955411	15	22750305	FI_x_RA
15	24195501	25107222	1381	0.962876	0.0359274	0.00091406	0.000165303	0.000117049	0	0.962876	15	24195501	FI_x_RA
15	25108838	27297337	1382	0.950365	0.0471741	0.00174178	0.000421993	0.000296763	0	0.950365	15	25108838	FI_x_RA
15	27298112	29338326	1383	0.964415	0.0318356	0.00297582	0.000436582	0.000337137	0	0.964415	15	27298112	FI_x_RA
15	29338502	30165049	1384	0.958071	0.0404129	0.00113275	0.000218904	0.000163951	0	0.958071	15	29338502	FI_x_RA
15	30165568	31591368	1385	0.949224	0.0477489	0.00222742	0.000415091	0.000384512	0	0.949224	15	30165568	FI_x_RA
15	31595001	32441633	1386	0.953847	0.0447545	0.000958863	0.000285497	0.000154337	0	0.953847	15	31595001	FI_x_RA
15	32443813	34015013	1387	0.961613	0.0365031	0.00143654	0.000260154	0.000187161	0	0.961613	15	32443813	FI_x_RA
15	34015459	35082225	1388	0.963435	0.0350199	0.00115202	0.000249495	0.000143689	0	0.963435	15	34015459	FI_x_RA
15	35083800	37455975	1389	0.951176	0.0452056	0.00268015	0.000500761	0.00043722	0	0.951176	15	35083800	FI_x_RA
15	37458195	38529172	1390	0.965188	0.032456	0.00179497	0.000354286	0.000207115	0	0.965188	15	37458195	FI_x_RA
15	38530777	40383779	1391	2.4994e-07	0.307148	6.03056e-11	0.689487	0.00336475	3	0.689487	15	38530777	FI_x_RA
15	40384132	41176188	1392	0.958512	0.0355875	0.00474932	0.000545872	0.000605083	0	0.958512	15	40384132	FI_x_RA
15	41177514	42775660	1393	0.179603	0.0148906	0.558644	0.0878774	0.158985	2	0.558644	15	41177514	FI_x_RA
15	42777190	44196621	1394	0.972464	0.0257765	0.00134975	0.000286664	0.000122671	0	0.972464	15	42777190	FI_x_RA
15	44198049	46618294	1395	0.950046	0.0479357	0.00144993	0.000317706	0.000251091	0	0.950046	15	44198049	FI_x_RA
15	46618787	48135629	1396	0.852489	0.135481	0.00220656	0.00862111	0.00120248	0	0.852489	15	46618787	FI_x_RA
15	48136199	50007725	1397	0.944565	0.0522228	0.00214068	0.000665382	0.00040614	0	0.944565	15	48136199	FI_x_RA
15	50008043	51677259	1398	0.956495	0.0309343	0.0101517	0.00129173	0.00112692	0	0.956495	15	50008043	FI_x_RA
15	51677560	53068933	1399	0.0340328	0.00121478	0.782466	0.0864243	0.0958621	2	0.782466	15	51677560	FI_x_RA
15	53069747	54508497	1400	0.937754	0.0593818	0.00192174	0.000525075	0.000417676	0	0.937754	15	53069747	FI_x_RA
15	54508594	55135971	1401	0.96727	0.0314206	0.00100916	0.000187636	0.000112484	0	0.96727	15	54508594	FI_x_RA
15	55136269	56901569	1402	0.951391	0.0439116	0.00325164	0.000930655	0.000515099	0	0.951391	15	55136269	FI_x_RA
15	56901916	58440445	1403	0.840619	0.0457475	0.0548844	0.0485048	0.0102448	0	0.840619	15	56901916	FI_x_RA
15	58442090	59694003	1404	0.934316	0.0639541	0.00114937	0.000310511	0.000270023	0	0.934316	15	58442090	FI_x_RA
15	59694505	61265371	1405	0.956147	0.0408881	0.00225284	0.000381575	0.000330662	0	0.956147	15	59694505	FI_x_RA
15	61266132	63214325	1406	0.958943	0.0395623	0.00109492	0.000245019	0.000155042	0	0.958943	15	61266132	FI_x_RA
15	63215651	65101626	1407	0.962	0.0360822	0.00142305	0.000311298	0.000183182	0	0.962	15	63215651	FI_x_RA
15	65104668	67094138	1408	0.951902	0.0351861	0.00911935	0.00263593	0.00115678	0	0.951902	15	65104668	FI_x_RA
15	67094767	69017691	1409	0.700745	0.0421785	0.185322	0.0334653	0.0382888	0	0.700745	15	67094767	FI_x_RA
15	69017999	70132706	1410	0	0.849227	1.45958e-16	0.0353822	0.115391	1	0.849227	15	69017999	FI_x_RA
15	70134449	71922610	1411	0.959464	0.038813	0.00128426	0.000260177	0.000178307	0	0.959464	15	70134449	FI_x_RA
15	71922649	73628224	1412	0.959571	0.0382805	0.00163681	0.000287204	0.000224094	0	0.959571	15	71922649	FI_x_RA
15	73628714	76398392	1413	0.953384	0.0442368	0.00171938	0.000386424	0.000273822	0	0.953384	15	73628714	FI_x_RA
15	76398987	78514872	1414	0.920253	0.0758697	0.00260978	0.000528494	0.000738555	0	0.920253	15	76398987	FI_x_RA
15	78516053	80860481	1415	0.940318	0.0571707	0.00165907	0.000505673	0.00034623	0	0.940318	15	78516053	FI_x_RA
15	80861289	84260080	1416	0.931853	0.0420418	0.0192986	0.00381765	0.00298858	0	0.931853	15	80861289	FI_x_RA
15	84260468	86651961	1417	0.912111	0.0807447	0.0044524	0.0013388	0.00135292	0	0.912111	15	84260468	FI_x_RA
15	86653701	88369881	1418	0.847529	0.150177	0.00111477	0.000500954	0.000678048	0	0.847529	15	86653701	FI_x_RA
15	88370262	90474451	1419	0.957923	0.0394747	0.00199518	0.000324861	0.000282207	0	0.957923	15	88370262	FI_x_RA
15	90475963	92164207	1420	0.952977	0.0455438	0.00107347	0.00022951	0.000176083	0	0.952977	15	90475963	FI_x_RA
15	92164844	93780762	1421	0.959654	0.035887	0.00350137	0.00050834	0.000449432	0	0.959654	15	92164844	FI_x_RA
15	93782603	94923108	1422	0.957961	0.0399708	0.00141969	0.000445562	0.000203274	0	0.957961	15	93782603	FI_x_RA
15	94925273	96140403	1423	0.961119	0.0370768	0.00133704	0.000290116	0.000177007	0	0.961119	15	94925273	FI_x_RA
15	96141867	98030376	1424	0.930781	0.0573245	0.0089265	0.00108118	0.00188716	0	0.930781	15	96141867	FI_x_RA
15	98031782	99242675	1425	0.91664	0.0792211	0.00262833	0.000730547	0.000779684	0	0.91664	15	98031782	FI_x_RA
15	99244771	100636586	1426	0.952964	0.0436035	0.00255197	0.000479515	0.000400778	0	0.952964	15	99244771	FI_x_RA
15	100637827	101552180	1427	0.956715	0.0381288	0.00401772	0.000588587	0.000549574	0	0.956715	15	100637827	FI_x_RA
15	101553365	102400037	1428	0.951835	0.0445901	0.00251693	0.000653297	0.000404581	0	0.951835	15	101553365	FI_x_RA
16	95254	1202336	1429	0.945942	0.0493899	0.00305591	0.00106473	0.00054752	0	0.945942	16	95254	FI_x_RA
16	1224109	2759466	1430	0.957064	0.0413331	0.00119532	0.000230552	0.00017717	0	0.957064	16	1224109	FI_x_RA
16	2767894	4000765	1431	0.956208	0.0418872	0.00133764	0.000366557	0.000201059	0	0.956208	16	2767894	FI_x_RA
16	4001196	5116821	1432	0.539553	0.0289322	0.325052	0.0466355	0.0598277	0	0.539553	16	4001196	FI_x_RA
16	5118575	5890571	1433	0.897235	0.0459942	0.0432481	0.00591329	0.00760964	0	0.897235	16	5118575	FI_x_RA
16	5891580	6893425	1434	0.958985	0.0367677	0.00324291	0.000577705	0.000426744	0	0.958985	16	5891580	FI_x_RA
16	6893676	7528476	1435	0.95954	0.0391012	0.000992261	0.000227771	0.000138769	0	0.95954	16	6893676	FI_x_RA
16	7529955	8338143	1436	0.96712	0.030206	0.00210362	0.000344763	0.000225499	0	0.96712	16	7529955	FI_x_RA
16	8338606	9799341	1437	0.95684	0.0401137	0.00227856	0.000439671	0.00032788	0	0.95684	16	8338606	FI_x_RA
16	9799495	10425637	1438	0.954196	0.0422013	0.00265807	0.000541021	0.000403406	0	0.954196	16	9799495	FI_x_RA
16	10426040	11519750	1439	0.964553	0.0327253	0.00207835	0.000401244	0.000241998	0	0.964553	16	10426040	FI_x_RA
16	11520361	12613039	1440	0.0626628	0.93037	8.37811e-05	0.00261361	0.00426984	1	0.93037	16	11520361	FI_x_RA
16	12613098	13152797	1441	0.955337	0.0420071	0.00199326	0.000361377	0.000300794	0	0.955337	16	12613098	FI_x_RA
16	13154643	14463359	1442	0.953646	0.0446101	0.00126769	0.000272345	0.000203528	0	0.953646	16	13154643	FI_x_RA
16	14464538	16153189	1443	0.964827	0.0316286	0.00278757	0.000443494	0.000313563	0	0.964827	16	14464538	FI_x_RA
16	16154423	17644424	1444	0.903751	0.0916535	0.00296264	0.000601616	0.0010313	0	0.903751	16	16154423	FI_x_RA
16	17644749	18268508	1445	0.968751	0.0286174	0.00210369	0.000315047	0.000213191	0	0.968751	16	17644749	FI_x_RA
16	18777731	20150252	1446	0.966733	0.0317725	0.00112764	0.000239523	0.000127178	0	0.966733	16	18777731	FI_x_RA
16	20151123	22438630	1447	0.968632	0.0293632	0.00158044	0.000259797	0.000164415	0	0.968632	16	20151123	FI_x_RA
16	22703862	24136201	1448	0.962984	0.0351137	0.00142351	0.000301092	0.000178135	0	0.962984	16	22703862	FI_x_RA
16	24137448	25986559	1449	0.966258	0.0311948	0.00199993	0.000325871	0.00022161	0	0.966258	16	24137448	FI_x_RA
16	25986862	27445360	1450	0.950036	0.0475715	0.00167444	0.000430341	0.000287765	0	0.950036	16	25986862	FI_x_RA
16	27446054	29029254	1451	0.448597	0.539599	0.000609786	0.00867895	0.00251521	1	0.539599	16	27446054	FI_x_RA
16	29036915	31379355	1452	0.0609955	0.912909	0.000285641	0.0111369	0.014673	1	0.912909	16	29036915	FI_x_RA
16	31383522	35168114	1453	0.956203	0.0421187	0.00120135	0.000295804	0.000181492	0	0.956203	16	31383522	FI_x_RA
16	46514531	49007408	1454	0.934795	0.0595455	0.00392406	0.000877714	0.000857893	0	0.934795	16	46514531	FI_x_RA
16	49008733	52035639	1455	0.848817	0.0290926	0.0975184	0.0130987	0.011473	0	0.848817	16	49008733	FI_x_RA
16	52036960	53377003	1456	0.874012	0.0524318	0.0570361	0.00477519	0.0117452	0	0.874012	16	52036960	FI_x_RA
16	53393665	55903640	1457	0.833135	0.162266	0.00233616	0.000700612	0.00156194	0	0.833135	16	53393665	FI_x_RA
16	55905676	57664233	1458	0.930568	0.0611352	0.0058521	0.00112462	0.00131969	0	0.930568	16	55905676	FI_x_RA
16	57664521	59045198	1459	0.961319	0.0356112	0.00235174	0.000418834	0.000299007	0	0.961319	16	57664521	FI_x_RA
16	59045772	60745208	1460	0.94625	0.04918	0.00336202	0.000608399	0.000599768	0	0.94625	16	59045772	FI_x_RA
16	60746327	62228436	1461	0.92149	0.0739686	0.00230859	0.00159654	0.000635781	0	0.92149	16	60746327	FI_x_RA
16	62229849	63691132	1462	0.96165	0.0338745	0.0034855	0.000568293	0.000421376	0	0.96165	16	62229849	FI_x_RA
16	63692004	65937980	1463	0.954358	0.0408323	0.00373082	0.000531242	0.000547922	0	0.954358	16	63692004	FI_x_RA
16	65938609	68840588	1464	0.931765	0.0587969	0.00379716	0.00481962	0.000820937	0	0.931765	16	65938609	FI_x_RA
16	68841409	70953486	1465	0.965855	0.0313466	0.00213736	0.000423351	0.000238029	0	0.965855	16	68841409	FI_x_RA
16	71070878	72934443	1466	0.920505	0.0515672	0.0211241	0.00274163	0.0040619	0	0.920505	16	71070878	FI_x_RA
16	72935201	74970346	1467	0.955957	0.0410412	0.00217638	0.000504465	0.000320695	0	0.955957	16	72935201	FI_x_RA
16	74972220	75976837	1468	0.896855	0.0957581	0.00475983	0.00088288	0.00174446	0	0.896855	16	74972220	FI_x_RA
16	75978772	77523084	1469	0.888646	0.046547	0.0499381	0.00588982	0.00897909	0	0.888646	16	75978772	FI_x_RA
16	77523952	78455974	1470	0.960207	0.0382325	0.00115071	0.000252111	0.000157252	0	0.960207	16	77523952	FI_x_RA
16	78457077	79133333	1471	0.961478	0.03647	0.00150105	0.000355791	0.000195395	0	0.961478	16	78457077	FI_x_RA
16	79135769	80297055	1472	0.954872	0.0422901	0.00208768	0.000433317	0.000317348	0	0.954872	16	79135769	FI_x_RA
16	80297861	81772095	1473	0.940154	0.0562195	0.00251119	0.000599606	0.000515433	0	0.940154	16	80297861	FI_x_RA
16	81772536	82747470	1474	0.93303	0.0616133	0.00374003	0.000769433	0.00084773	0	0.93303	16	81772536	FI_x_RA
16	82747728	83476719	1475	0.934234	0.0334989	0.0257719	0.00332361	0.00317187	0	0.934234	16	82747728	FI_x_RA
16	83477532	84445437	1476	0.940133	0.0575365	0.00164567	0.000339359	0.000345704	0	0.940133	16	83477532	FI_x_RA
16	84446384	85148340	1477	0.966188	0.0309833	0.0022394	0.000343015	0.000246458	0	0.966188	16	84446384	FI_x_RA
16	85150163	86155964	1478	0.0306063	0.96294	4.3782e-05	0.00168154	0.00472841	1	0.96294	16	85150163	FI_x_RA
16	86156860	86814746	1479	0.950088	0.0475224	0.00171876	0.000375874	0.00029505	0	0.950088	16	86156860	FI_x_RA
16	86816210	87647225	1480	0.95944	0.0374878	0.00227524	0.000491561	0.000305069	0	0.95944	16	86816210	FI_x_RA
16	87647436	89041111	1481	0.94626	0.0488557	0.00366237	0.000572862	0.000649052	0	0.94626	16	87647436	FI_x_RA
16	89041165	90155533	1482	0.764204	0.229634	0.00238159	0.00132393	0.00245647	0	0.764204	16	89041165	FI_x_RA
17	8547	1171569	1483	0.959233	0.0384982	0.00152922	0.000528796	0.000210565	0	0.959233	17	8547	FI_x_RA
17	1172399	1927630	1484	0.957182	0.0402057	0.00196448	0.000364822	0.000283153	0	0.957182	17	1172399	FI_x_RA
17	1929074	3691600	1485	0.83592	0.10744	0.0342186	0.0073241	0.0150974	0	0.83592	17	1929074	FI_x_RA
17	3703782	4695740	1486	0.82799	0.161695	0.00491033	0.00211322	0.00329139	0	0.82799	17	3703782	FI_x_RA
17	4696345	5740503	1487	0.334341	0.505172	0.0237177	0.0137474	0.123022	1	0.505172	17	4696345	FI_x_RA
17	5741944	7316030	1488	0.96226	0.0361569	0.00115305	0.000281531	0.000148691	0	0.96226	17	5741944	FI_x_RA
17	7317932	8305641	1489	0.959683	0.0335311	0.00515924	0.0010078	0.00061856	0	0.959683	17	7317932	FI_x_RA
17	8307864	9964932	1490	0.955868	0.0396603	0.00320468	0.000810923	0.000456336	0	0.955868	17	8307864	FI_x_RA
17	9965921	11100665	1491	0.956354	0.042294	0.000969313	0.000235622	0.000147102	0	0.956354	17	9965921	FI_x_RA
17	11103627	12534475	1492	0.959745	0.0380781	0.00167727	0.000271108	0.000228396	0	0.959745	17	11103627	FI_x_RA
17	12534892	13179558	1493	0.913538	0.0836846	0.00173991	0.00049088	0.000547006	0	0.913538	17	12534892	FI_x_RA
17	13181384	13892721	1494	0.957325	0.0373592	0.0036972	0.00112398	0.000495021	0	0.957325	17	13181384	FI_x_RA
17	13894637	15018635	1495	0.966001	0.0322822	0.00124371	0.000329988	0.000142617	0	0.966001	17	13894637	FI_x_RA
17	15020965	16411387	1496	0.878825	0.119361	0.00094904	0.000422832	0.000442365	0	0.878825	17	15020965	FI_x_RA
17	16412352	18855807	1497	0.822397	0.170131	0.00372323	0.0011049	0.00264399	0	0.822397	17	16412352	FI_x_RA
17	18856320	21285166	1498	0.952631	0.0409175	0.00479354	0.000951162	0.000706566	0	0.952631	17	18856320	FI_x_RA
17	21290357	27334192	1499	0.93853	0.0572901	0.00284786	0.000735305	0.000596673	0	0.93853	17	21290357	FI_x_RA
17	27335948	29785370	1500	0.116102	0.00561802	0.43761	0.36805	0.0726204	2	0.43761	17	27335948	FI_x_RA
17	29786811	31537651	1501	0.96478	0.0333124	0.00146954	0.000264053	0.000174143	0	0.96478	17	29786811	FI_x_RA
17	31539143	32912470	1502	0.902061	0.0465459	0.041188	0.00290939	0.00729557	0	0.902061	17	31539143	FI_x_RA
17	32912798	34469021	1503	0.959114	0.0379068	0.00227818	0.000392009	0.00030903	0	0.959114	17	32912798	FI_x_RA
17	34815551	36808785	1504	0.963783	0.0346221	0.00122093	0.000223738	0.000150524	0	0.963783	17	34815551	FI_x_RA
17	36809465	38877247	1505	5.77657e-06	0.990448	1.34276e-08	0.00176915	0.00777706	1	0.990448	17	36809465	FI_x_RA
17	38877404	39899126	1506	0.95851	0.0404263	0.000769893	0.000182801	0.000111424	0	0.95851	17	38877404	FI_x_RA
17	39901356	41772005	1507	0.858172	0.0822355	0.00693045	0.050395	0.00226713	0	0.858172	17	39901356	FI_x_RA
17	41772813	43056688	1508	0.932908	0.0627116	0.00295345	0.000745574	0.000681352	0	0.932908	17	41772813	FI_x_RA
17	43056905	45874715	1509	0.868416	0.0681467	0.0470407	0.00372508	0.012672	0	0.868416	17	43056905	FI_x_RA
17	45876022	47516523	1510	0.899708	0.0361221	0.0499769	0.00730606	0.00688703	0	0.899708	17	45876022	FI_x_RA
17	47517749	49896330	1511	0.905051	0.0882103	0.00202147	0.00404131	0.000675817	0	0.905051	17	47517749	FI_x_RA
17	49900733	50718362	1512	0.520199	0.0191961	0.380722	0.0316637	0.0482194	0	0.520199	17	49900733	FI_x_RA
17	50719581	51826021	1513	0.957731	0.0399126	0.00167299	0.000444154	0.000239246	0	0.957731	17	50719581	FI_x_RA
17	51826118	53599299	1514	0.957143	0.0391513	0.00293697	0.00035645	0.000412364	0	0.957143	17	51826118	FI_x_RA
17	53599717	55357434	1515	0.956012	0.0361389	0.00641277	0.000603972	0.000832094	0	0.956012	17	53599717	FI_x_RA
17	55357716	57486793	1516	0.88069	0.116494	0.00144288	0.000717698	0.000655081	0	0.88069	17	55357716	FI_x_RA
17	57487538	59312457	1517	0.955746	0.0428361	0.000988358	0.000278044	0.000151917	0	0.955746	17	57487538	FI_x_RA
17	59314026	61545486	1518	0.959727	0.0357413	0.00347876	0.000608049	0.000444627	0	0.959727	17	59314026	FI_x_RA
17	61545779	63145396	1519	0.949345	0.0420934	0.00685854	0.000658845	0.00104376	0	0.949345	17	61545779	FI_x_RA
17	63148473	64798497	1520	0.848864	0.148276	0.00137181	0.000666109	0.000822513	0	0.848864	17	63148473	FI_x_RA
17	64801886	67858387	1521	0.957086	0.0366187	0.00499179	0.000647952	0.000655592	0	0.957086	17	64801886	FI_x_RA
17	67860195	69387460	1522	0.962163	0.0363826	0.00108787	0.000225665	0.00014118	0	0.962163	17	67860195	FI_x_RA
17	69387817	72671889	1523	0.959135	0.0374516	0.00259057	0.000475131	0.000347223	0	0.959135	17	69387817	FI_x_RA
17	72673549	74375174	1524	0.922325	0.0736865	0.00238761	0.000946649	0.000654651	0	0.922325	17	72673549	FI_x_RA
17	74375743	76262742	1525	0.953959	0.0413763	0.00359844	0.00053075	0.000535742	0	0.953959	17	74375743	FI_x_RA
17	76263906	77298153	1526	0.699403	0.296743	0.00100662	0.00138199	0.00146583	0	0.699403	17	76263906	FI_x_RA
17	77298636	78837010	1527	0.962217	0.035956	0.00136457	0.000287523	0.000175002	0	0.962217	17	77298636	FI_x_RA
17	78839034	80034051	1528	0.910343	0.0501719	0.0252103	0.00950672	0.00476787	0	0.910343	17	78839034	FI_x_RA
17	80034443	81047572	1529	0.965685	0.0329649	0.00101476	0.000216575	0.000118866	0	0.965685	17	80034443	FI_x_RA
18	117340	911211	1530	0.94438	0.0535462	0.0013755	0.000430206	0.000267618	0	0.94438	18	117340	FI_x_RA
18	913491	1935797	1531	0.964866	0.0318845	0.00263226	0.000318783	0.000298531	0	0.964866	18	913491	FI_x_RA
18	1945417	3890554	1532	0.965176	0.0333941	0.00108815	0.00021233	0.000129221	0	0.965176	18	1945417	FI_x_RA
18	3892429	5834154	1533	0.949208	0.0484768	0.00162597	0.000404626	0.000285017	0	0.949208	18	3892429	FI_x_RA
18	5834180	7089885	1534	0.958457	0.0386658	0.00217628	0.000399836	0.000301313	0	0.958457	18	5834180	FI_x_RA
18	7094612	8498109	1535	0.953298	0.0452405	0.00104792	0.000242618	0.00017068	0	0.953298	18	7094612	FI_x_RA
18	8499617	11074862	1536	0.952365	0.0425078	0.00265749	0.00206223	0.000406988	0	0.952365	18	8499617	FI_x_RA
18	11076642	11904597	1537	0.961739	0.0340024	0.00338991	0.00045768	0.000411303	0	0.961739	18	11076642	FI_x_RA
18	11905953	14429096	1538	3.12336e-05	0.993155	4.63764e-08	0.0016737	0.00514002	1	0.993155	18	11905953	FI_x_RA
18	14552584	19484826	1539	0.963475	0.0350299	0.00113167	0.000222161	0.000141126	0	0.963475	18	14552584	FI_x_RA
18	19486435	20649225	1540	0.88826	0.0992685	0.00719306	0.00251942	0.00275893	0	0.88826	18	19486435	FI_x_RA
18	20649472	22996332	1541	0.923823	0.0733874	0.00159533	0.000759425	0.000434958	0	0.923823	18	20649472	FI_x_RA
18	23000716	24024531	1542	0.967763	0.0300949	0.00169943	0.000261586	0.00018135	0	0.967763	18	23000716	FI_x_RA
18	24026191	25927112	1543	0.955456	0.0417772	0.00212828	0.000319422	0.000319418	0	0.955456	18	24026191	FI_x_RA
18	25927979	26874260	1544	0.969089	0.028798	0.00168104	0.000260057	0.000171405	0	0.969089	18	25927979	FI_x_RA
18	26876282	27865969	1545	0.959881	0.0349357	0.00399365	0.000691068	0.000498807	0	0.959881	18	26876282	FI_x_RA
18	27866478	30263492	1546	0.965856	0.0324277	0.00129949	0.000266948	0.000149747	0	0.965856	18	27866478	FI_x_RA
18	30264698	31779615	1547	0.957868	0.0393244	0.00209807	0.000414083	0.0002956	0	0.957868	18	30264698	FI_x_RA
18	31780067	33860831	1548	0.940832	0.0426291	0.0126084	0.00196938	0.0019609	0	0.940832	18	31780067	FI_x_RA
18	33862419	35074761	1549	0.967053	0.031432	0.00110889	0.00028287	0.000123653	0	0.967053	18	33862419	FI_x_RA
18	35075250	36365021	1550	0.937516	0.0480612	0.0107264	0.00180923	0.00188736	0	0.937516	18	35075250	FI_x_RA
18	36365883	37683967	1551	0.960012	0.0371573	0.00216536	0.000378174	0.000287618	0	0.960012	18	36365883	FI_x_RA
18	37685038	39892281	1552	0.0373865	0.00163761	0.784077	0.0590029	0.117896	2	0.784077	18	37685038	FI_x_RA
18	39892963	42921504	1553	0.964286	0.0325078	0.00255077	0.00036067	0.00029517	0	0.964286	18	39892963	FI_x_RA
18	42924095	44298996	1554	0.951016	0.0446146	0.0031958	0.000659435	0.000514553	0	0.951016	18	42924095	FI_x_RA
18	44299616	45939648	1555	0.954	0.0429765	0.00225552	0.000419077	0.000348753	0	0.954	18	44299616	FI_x_RA
18	45940004	47730011	1556	0.954288	0.0416859	0.00286761	0.000728176	0.000429933	0	0.954288	18	45940004	FI_x_RA
18	47731764	51061399	1557	0.467004	0.033501	0.282179	0.147835	0.0694807	0	0.467004	18	47731764	FI_x_RA
18	51062595	51553990	1558	0.976618	0.0212915	0.00177009	0.000187533	0.000132415	0	0.976618	18	51062595	FI_x_RA
18	51554436	55213381	1559	0.839136	0.0296869	0.110465	0.00729669	0.0134155	0	0.839136	18	51554436	FI_x_RA
18	55213838	56529508	1560	0.945193	0.052083	0.00181723	0.000562945	0.000343656	0	0.945193	18	55213838	FI_x_RA
18	56532315	57630208	1561	0.960471	0.037072	0.00181639	0.000400341	0.000240599	0	0.960471	18	56532315	FI_x_RA
18	57631234	59019891	1562	0.949079	0.0464098	0.00320083	0.000773019	0.000537191	0	0.949079	18	57631234	FI_x_RA
18	59021559	60277514	1563	0.889392	0.107914	0.00159945	0.000428341	0.000666155	0	0.889392	18	59021559	FI_x_RA
18	60277715	61818174	1564	0.949256	0.0457176	0.00344562	0.00101117	0.000569509	0	0.949256	18	60277715	FI_x_RA
18	61820252	63461963	1565	0.956884	0.0392966	0.00289024	0.000522086	0.000407393	0	0.956884	18	61820252	FI_x_RA
18	63464188	64252555	1566	0.962548	0.0348252	0.00193348	0.000452881	0.000240015	0	0.962548	18	63464188	FI_x_RA
18	64252801	66125601	1567	0.954927	0.0432513	0.00131477	0.000302746	0.000204396	0	0.954927	18	64252801	FI_x_RA
18	66127086	67175142	1568	0.960766	0.0364761	0.00199588	0.000501631	0.000260007	0	0.960766	18	66127086	FI_x_RA
18	67175820	68621096	1569	0.947329	0.0497277	0.00206141	0.000510937	0.000371385	0	0.947329	18	67175820	FI_x_RA
18	68621179	69621445	1570	0.929717	0.0400211	0.0230029	0.00386067	0.00339859	0	0.929717	18	68621179	FI_x_RA
18	69621618	71038293	1571	0.956714	0.0418769	0.00101845	0.00023787	0.000153001	0	0.956714	18	69621618	FI_x_RA
18	71038474	71971309	1572	0.963765	0.0345593	0.00125777	0.000262832	0.000154774	0	0.963765	18	71038474	FI_x_RA
18	71971462	73526880	1573	0.965231	0.0326714	0.00163001	0.000278102	0.000189361	0	0.965231	18	71971462	FI_x_RA
18	73526987	74813565	1574	0.963358	0.0350416	0.00120318	0.000247349	0.000150205	0	0.963358	18	73526987	FI_x_RA
18	74815212	75975253	1575	0.960001	0.0379948	0.00152608	0.000270862	0.000207308	0	0.960001	18	74815212	FI_x_RA
18	75976574	77148973	1576	0.927138	0.071087	0.00112183	0.000358381	0.00029522	0	0.927138	18	75976574	FI_x_RA
18	77150335	78017073	1577	0.900894	0.0862484	0.00859491	0.00143819	0.00282443	0	0.900894	18	77150335	FI_x_RA
19	260912	607108	1578	0.96378	0.0346283	0.00119901	0.000245486	0.000147661	0	0.96378	19	260912	FI_x_RA
19	610729	2098015	1579	0.957371	0.0385234	0.00301527	0.000674317	0.000416384	0	0.957371	19	610729	FI_x_RA
19	2099614	3017315	1580	0.926605	0.0396161	0.0235887	0.00672952	0.00346046	0	0.926605	19	2099614	FI_x_RA
19	3019660	4347573	1581	0.954226	0.0413783	0.00301803	0.000929089	0.000449075	0	0.954226	19	3019660	FI_x_RA
19	4349095	5810384	1582	0.919256	0.0745072	0.00400357	0.00111933	0.00111379	0	0.919256	19	4349095	FI_x_RA
19	5812803	6684197	1583	0.857682	0.14004	0.00115381	0.000477499	0.000646603	0	0.857682	19	5812803	FI_x_RA
19	6685230	8336797	1584	0.940766	0.0572243	0.00140896	0.000306749	0.000294172	0	0.940766	19	6685230	FI_x_RA
19	8366914	9238226	1585	0.703781	0.293801	0.000759031	0.000571316	0.0010876	0	0.703781	19	8366914	FI_x_RA
19	9238636	11282572	1586	0	0.987005	3.05191e-11	0.00113045	0.0118648	1	0.987005	19	9238636	FI_x_RA
19	11284028	13470522	1587	0.940009	0.0551958	0.00339475	0.000716235	0.00068419	0	0.940009	19	11284028	FI_x_RA
19	13472019	14483030	1588	0.969077	0.0295057	0.00110038	0.000202029	0.000114934	0	0.969077	19	13472019	FI_x_RA
19	14491673	15648148	1589	0.952862	0.0444365	0.00190154	0.000495308	0.00030432	0	0.952862	19	14491673	FI_x_RA
19	15648715	16373891	1590	0.964863	0.0330135	0.00164766	0.000282328	0.000193473	0	0.964863	19	15648715	FI_x_RA
19	16374643	18409621	1591	0.29611	0.695006	0.000528869	0.00409397	0.0042608	1	0.695006	19	16374643	FI_x_RA
19	18410369	19876747	1592	0.284358	0.681045	0.00230943	0.0133024	0.018985	1	0.681045	19	18410369	FI_x_RA
19	19878197	20904614	1593	0.880399	0.116392	0.00181942	0.000563899	0.0008256	0	0.880399	19	19878197	FI_x_RA
19	20905979	22731058	1594	0.950831	0.0468839	0.00164108	0.000365777	0.000277747	0	0.950831	19	20905979	FI_x_RA
19	22735847	23467468	1595	0.953978	0.0446808	0.000937749	0.000253139	0.000150698	0	0.953978	19	22735847	FI_x_RA
19	23467746	28556910	1596	0.957558	0.0400907	0.00174721	0.000353219	0.000251076	0	0.957558	19	23467746	FI_x_RA
19	28557893	29789727	1597	0.686416	0.301431	0.00126354	0.00898647	0.0019034	0	0.686416	19	28557893	FI_x_RA
19	29790947	30726401	1598	0.962956	0.0346903	0.00176283	0.000373098	0.000217917	0	0.962956	19	29790947	FI_x_RA
19	30728153	32746380	1599	0.949314	0.0459659	0.00364318	0.00047092	0.000605506	0	0.949314	19	30728153	FI_x_RA
19	32746520	34261719	1600	0.943225	0.0542607	0.0017817	0.000380746	0.000351802	0	0.943225	19	32746520	FI_x_RA
19	34264354	36468278	1601	0.952246	0.0441044	0.00276562	0.000444274	0.000439683	0	0.952246	19	34264354	FI_x_RA
19	36469497	37526942	1602	0.871258	0.114562	0.00522235	0.00660206	0.00235541	0	0.871258	19	36469497	FI_x_RA
19	37527033	40170553	1603	0.953009	0.0451395	0.00133207	0.000303353	0.000216563	0	0.953009	19	37527033	FI_x_RA
19	40171266	40983034	1604	0.959003	0.0389015	0.00155105	0.00032835	0.000215863	0	0.959003	19	40171266	FI_x_RA
19	40984993	42131442	1605	0.955843	0.0411126	0.00219346	0.000526734	0.000323725	0	0.955843	19	40984993	FI_x_RA
19	42132193	43855219	1606	0.808982	0.187551	0.00133931	0.00106246	0.00106532	0	0.808982	19	42132193	FI_x_RA
19	43865840	44743808	1607	0.939245	0.0591638	0.00107322	0.000285604	0.000231981	0	0.939245	19	43865840	FI_x_RA
19	44744147	46101600	1608	0.943538	0.0463469	0.00786889	0.000918999	0.00132674	0	0.943538	19	44744147	FI_x_RA
19	46102991	47148853	1609	0.957287	0.039388	0.00251601	0.000453543	0.000355284	0	0.957287	19	46102991	FI_x_RA
19	47151378	49281838	1610	0.93256	0.0633612	0.00287905	0.000528772	0.000671455	0	0.93256	19	47151378	FI_x_RA
19	49282803	51531961	1611	0.920021	0.0762026	0.00240866	0.000682913	0.000684787	0	0.920021	19	49282803	FI_x_RA
19	51533417	52984080	1612	0.938536	0.0586112	0.00200344	0.000420332	0.000429451	0	0.938536	19	51533417	FI_x_RA
19	52985918	54601916	1613	0.953945	0.0445641	0.0010781	0.00023998	0.000172867	0	0.953945	19	52985918	FI_x_RA
19	54603130	55727269	1614	0.96468	0.0323422	0.00237512	0.000329009	0.000273302	0	0.96468	19	54603130	FI_x_RA
19	55728651	57521142	1615	0.905118	0.0919416	0.00167436	0.000682568	0.00058379	0	0.905118	19	55728651	FI_x_RA
19	57522084	59098134	1616	0.932827	0.0651932	0.00131134	0.000353791	0.000314559	0	0.932827	19	57522084	FI_x_RA
20	63244	696481	1617	0.946132	0.0511367	0.00199104	0.000370561	0.000369285	0	0.946132	20	63244	FI_x_RA
20	697600	2469453	1618	0.962447	0.0355331	0.0015067	0.000322158	0.000190923	0	0.962447	20	697600	FI_x_RA
20	2469501	3828150	1619	0.953251	0.0441597	0.00195975	0.000318176	0.000311602	0	0.953251	20	2469501	FI_x_RA
20	3829667	5477609	1620	0.951424	0.0432873	0.00406513	0.000588254	0.000634864	0	0.951424	20	3829667	FI_x_RA
20	5478037	7081704	1621	0.936656	0.0594303	0.00282694	0.000470842	0.000615691	0	0.936656	20	5478037	FI_x_RA
20	7085280	8116513	1622	0.970474	0.0283778	0.000904271	0.000152893	9.07356e-05	0	0.970474	20	7085280	FI_x_RA
20	8117011	9730385	1623	0.94687	0.0493184	0.00275862	0.000559353	0.00049317	0	0.94687	20	8117011	FI_x_RA
20	9731922	11248580	1624	0.945276	0.0528114	0.00133742	0.000318928	0.000256457	0	0.945276	20	9731922	FI_x_RA
20	11250348	12447073	1625	0.935476	0.062447	0.00142273	0.000328702	0.00032597	0	0.935476	20	11250348	FI_x_RA
20	12447777	13689276	1626	0.960553	0.034481	0.00379635	0.000701818	0.000467708	0	0.960553	20	12447777	FI_x_RA
20	13689864	15958081	1627	0.951076	0.041385	0.00546867	0.00125393	0.000816772	0	0.951076	20	13689864	FI_x_RA
20	15958926	17487079	1628	0.963503	0.034481	0.00152796	0.000299921	0.000187681	0	0.963503	20	15958926	FI_x_RA
20	17487232	18968197	1629	0.966815	0.0317435	0.00108562	0.000233378	0.00012233	0	0.966815	20	17487232	FI_x_RA
20	18972387	20959637	1630	0.958494	0.0383615	0.00244236	0.000366452	0.000335519	0	0.958494	20	18972387	FI_x_RA
20	20961267	22488754	1631	0.93931	0.0504077	0.00678163	0.00225221	0.00124883	0	0.93931	20	20961267	FI_x_RA
20	22492200	23293585	1632	0.964888	0.0335289	0.00117998	0.000262102	0.000140658	0	0.964888	20	22492200	FI_x_RA
20	23294041	24717688	1633	0.961688	0.0357747	0.00192492	0.000366565	0.000245769	0	0.961688	20	23294041	FI_x_RA
20	24717724	25344089	1634	0.967451	0.0285214	0.00324246	0.000457157	0.000328	0	0.967451	20	24717724	FI_x_RA
20	25344231	31614788	1635	0.848609	0.0407611	0.0875056	0.0086966	0.0144279	0	0.848609	20	25344231	FI_x_RA
20	31615242	32809249	1636	0.969445	0.028854	0.00131655	0.000249953	0.000134415	0	0.969445	20	31615242	FI_x_RA
20	32813689	34960201	1637	0.790858	0.199906	0.00382901	0.00208521	0.00332213	0	0.790858	20	32813689	FI_x_RA
20	34961245	36906612	1638	0.933417	0.0648385	0.0011333	0.000341016	0.00027018	0	0.933417	20	34961245	FI_x_RA
20	36909602	38436190	1639	0.958418	0.0396869	0.00138	0.000319406	0.000196107	0	0.958418	20	36909602	FI_x_RA
20	38437069	39610111	1640	0.96106	0.0372822	0.00119243	0.000306608	0.000158725	0	0.96106	20	38437069	FI_x_RA
20	39610856	40585492	1641	0.955959	0.0409528	0.00227179	0.000482273	0.00033395	0	0.955959	20	39610856	FI_x_RA
20	40586445	41614527	1642	0.959396	0.0355202	0.00292932	0.00178245	0.000371814	0	0.959396	20	40586445	FI_x_RA
20	41615460	42679351	1643	0.958655	0.03839	0.00221782	0.000432872	0.000304779	0	0.958655	20	41615460	FI_x_RA
20	42680754	44838826	1644	1.99645e-08	0.988252	3.5502e-11	0.00140518	0.0103428	1	0.988252	20	42680754	FI_x_RA
20	44839203	47199240	1645	0.947406	0.0507489	0.00131792	0.000284462	0.000242318	0	0.947406	20	44839203	FI_x_RA
20	47200791	49238779	1646	0.927469	0.0706477	0.001209	0.000358313	0.000316104	0	0.927469	20	47200791	FI_x_RA
20	49239658	52469900	1647	0.64519	0.0709442	0.185766	0.0279781	0.0701217	0	0.64519	20	49239658	FI_x_RA
20	52473482	54054720	1648	0.941228	0.0563052	0.00161258	0.000523198	0.00033108	0	0.941228	20	52473482	FI_x_RA
20	54055895	56447520	1649	0.930492	0.0579844	0.00779363	0.00206262	0.00166709	0	0.930492	20	54055895	FI_x_RA
20	56448369	58405220	1650	0.917706	0.077692	0.00289711	0.000862654	0.000841873	0	0.917706	20	56448369	FI_x_RA
20	58406750	59559889	1651	0.915151	0.0602161	0.018768	0.00162549	0.00423903	0	0.915151	20	58406750	FI_x_RA
20	59561872	61301830	1652	0.960162	0.036445	0.00246833	0.000602884	0.000321556	0	0.960162	20	59561872	FI_x_RA
20	61301855	62186719	1653	0.963555	0.0337559	0.00202645	0.000419216	0.000243618	0	0.963555	20	61301855	FI_x_RA
20	62191321	62896110	1654	0.430801	0.0976325	0.244853	0.0362268	0.190487	0	0.430801	20	62191321	FI_x_RA
21	14754274	15950781	1655	0.907143	0.0834646	0.00198071	0.00678822	0.000623675	0	0.907143	21	14754274	FI_x_RA
21	15951414	18052991	1656	0.931368	0.0614718	0.00310931	0.00334702	0.000703974	0	0.931368	21	15951414	FI_x_RA
21	18054189	19479888	1657	0.958946	0.0335014	0.00609983	0.000721729	0.000731437	0	0.958946	21	18054189	FI_x_RA
21	19480843	20961972	1658	0.944278	0.0523635	0.00248027	0.000406103	0.000472098	0	0.944278	21	19480843	FI_x_RA
21	20962397	22072161	1659	0.950166	0.046687	0.00222699	0.000544339	0.000375545	0	0.950166	21	20962397	FI_x_RA
21	22073224	23362674	1660	0.966887	0.031404	0.00132208	0.000239407	0.000147373	0	0.966887	21	22073224	FI_x_RA
21	23363841	24695869	1661	0.877111	0.0358076	0.0532264	0.0264014	0.00745408	0	0.877111	21	23363841	FI_x_RA
21	24696231	26468200	1662	0.957628	0.0388497	0.00275148	0.000387998	0.000383157	0	0.957628	21	24696231	FI_x_RA
21	26469908	27268537	1663	0.954608	0.043638	0.00126772	0.000287638	0.000198842	0	0.954608	21	26469908	FI_x_RA
21	27272159	29124982	1664	0.946652	0.0509684	0.00170043	0.000365125	0.000314251	0	0.946652	21	27272159	FI_x_RA
21	29125930	31196773	1665	0.953952	0.0448601	0.000841852	0.000210216	0.000135879	0	0.953952	21	29125930	FI_x_RA
21	31197028	32668006	1666	0.959309	0.0367424	0.00301724	0.000534614	0.000396626	0	0.959309	21	31197028	FI_x_RA
21	32669117	34376382	1667	0.885898	0.112189	0.00101699	0.000454393	0.000442065	0	0.885898	21	32669117	FI_x_RA
21	34377485	35224370	1668	0.010351	0.965288	3.2931e-05	0.0137915	0.0105366	1	0.965288	21	34377485	FI_x_RA
21	35226082	36523905	1669	0.018748	0.964875	6.00081e-05	0.00571607	0.0106009	1	0.964875	21	35226082	FI_x_RA
21	36524373	37868817	1670	0.00511161	0.989844	4.62412e-06	0.00196616	0.00307361	1	0.989844	21	36524373	FI_x_RA
21	37871886	38711202	1671	0.868831	0.12915	0.00106105	0.000416156	0.000541327	0	0.868831	21	37871886	FI_x_RA
21	38711704	40480466	1672	0.962682	0.0329546	0.00338407	0.000581528	0.000397599	0	0.962682	21	38711704	FI_x_RA
21	40483769	41389090	1673	0.959348	0.0356661	0.00362093	0.000902815	0.000461928	0	0.959348	21	40483769	FI_x_RA
21	41389551	43321426	1674	0.943158	0.0518738	0.00350979	0.000796062	0.000662608	0	0.943158	21	41389551	FI_x_RA
21	43321528	44506201	1675	0.00328353	0.990676	3.77485e-06	0.00212763	0.00390907	1	0.990676	21	43321528	FI_x_RA
21	44506885	46176838	1676	0.499758	0.492434	0.00135103	0.00188758	0.00456978	0	0.499758	21	44506885	FI_x_RA
21	46178297	47491264	1677	0.955744	0.0419019	0.00175323	0.000337352	0.000263815	0	0.955744	21	46178297	FI_x_RA
21	47500543	48101335	1678	0.945037	0.0431268	0.00940458	0.00095884	0.00147306	0	0.945037	21	47500543	FI_x_RA
22	17051775	17674117	1679	0.966924	0.0312539	0.00141357	0.000251724	0.000156725	0	0.966924	22	17051775	FI_x_RA
22	17675900	18295575	1680	0.941626	0.0481094	0.00769319	0.00122296	0.00134891	0	0.941626	22	17675900	FI_x_RA
22	18296238	19912015	1681	0.94132	0.0549323	0.00242696	0.000834436	0.00048605	0	0.94132	22	18296238	FI_x_RA
22	19912358	22357271	1682	0.337312	0.656312	0.000642228	0.00144439	0.00428957	1	0.656312	22	19912358	FI_x_RA
22	22357325	23712520	1683	0.951269	0.0452705	0.00254489	0.000500268	0.000415663	0	0.951269	22	22357325	FI_x_RA
22	23712647	24982522	1684	0.952059	0.045369	0.00184497	0.000425196	0.000301724	0	0.952059	22	23712647	FI_x_RA
22	24986145	26791431	1685	0.962163	0.0362911	0.00115754	0.000238893	0.000149847	0	0.962163	22	24986145	FI_x_RA
22	26792113	27834539	1686	0.964778	0.0333943	0.00141893	0.000239879	0.000168561	0	0.964778	22	26792113	FI_x_RA
22	27836058	29651105	1687	0.947476	0.0482689	0.00309439	0.000619369	0.000541078	0	0.947476	22	27836058	FI_x_RA
22	29652158	31439650	1688	0.664607	0.324377	0.00161943	0.00668425	0.00271235	0	0.664607	22	29652158	FI_x_RA
22	31439918	32664612	1689	0.945718	0.0504598	0.00268588	0.000644066	0.000491821	0	0.945718	22	31439918	FI_x_RA
22	32665507	34494400	1690	0.967926	0.0295808	0.00196733	0.000319778	0.000206364	0	0.967926	22	32665507	FI_x_RA
22	34495223	35530483	1691	0.964225	0.03419	0.00118907	0.000251552	0.000144696	0	0.964225	22	34495223	FI_x_RA
22	35531009	37570084	1692	0.732767	0.263573	0.00105001	0.00131346	0.00129641	0	0.732767	22	35531009	FI_x_RA
22	37570269	39306630	1693	0.833801	0.16285	0.00159897	0.000677828	0.00107198	0	0.833801	22	37570269	FI_x_RA
22	39314195	40545595	1694	0.00011403	0.993394	1.39986e-07	0.00230548	0.00418635	1	0.993394	22	39314195	FI_x_RA
22	40546153	42690311	1695	0.890458	0.0757247	0.0211728	0.00646463	0.00617979	0	0.890458	22	40546153	FI_x_RA
22	42691238	43713668	1696	0.9563	0.0413992	0.00171069	0.000336419	0.000254161	0	0.9563	22	42691238	FI_x_RA
22	43714255	44994078	1697	0.961722	0.0361784	0.00162918	0.000260262	0.000210354	0	0.961722	22	43714255	FI_x_RA
22	44996215	46470291	1698	0.960932	0.0344141	0.00369008	0.00050975	0.000453604	0	0.960932	22	44996215	FI_x_RA
22	46474527	47582486	1699	0.838742	0.15294	0.0035789	0.00249975	0.00223912	0	0.838742	22	46474527	FI_x_RA
22	47599657	48903278	1700	0.954399	0.0423736	0.00236053	0.000507124	0.000359706	0	0.954399	22	47599657	FI_x_RA
22	48904335	49824381	1701	0.966948	0.0306626	0.00190279	0.000279241	0.000207099	0	0.966948	22	48904335	FI_x_RA
22	49825403	51186276	1702	0.948443	0.0486838	0.0019674	0.000559258	0.000346587	0	0.948443	22	49825403	FI_x_RA
1	751756	1892325	0	0.895917	0.100472	0.00245217	0.000487859	0.000670591	0	0.895917	1	751756	FFS_x_RA
1	1894284	3581961	1	1.32012e-07	0.991037	9.87695e-10	0.000459087	0.00850378	1	0.991037	1	1894284	FFS_x_RA
1	3583209	4380629	2	0.940919	0.0535927	0.00451096	0.000350294	0.000626909	0	0.940919	1	3583209	FFS_x_RA
1	4380973	5913621	3	0.945856	0.0509124	0.00260072	0.000289324	0.0003416	0	0.945856	1	4380973	FFS_x_RA
1	5913893	7245922	4	0.96451	0.0340332	0.00126057	8.793e-05	0.000108526	0	0.96451	1	5913893	FFS_x_RA
1	7248555	9365093	5	0.911776	0.0860235	0.00165284	0.000167053	0.000380564	0	0.911776	1	7248555	FFS_x_RA
1	9365545	10805468	6	0.948516	0.0337399	0.0154061	0.00100077	0.00133708	0	0.948516	1	9365545	FFS_x_RA
1	10807369	11774956	7	0.96146	0.0372092	0.00113634	8.72835e-05	0.000107281	0	0.96146	1	10807369	FFS_x_RA
1	11779499	12778598	8	0.881227	0.0914342	0.019784	0.00254639	0.00500867	0	0.881227	1	11779499	FFS_x_RA
1	12779560	14890459	9	0.962772	0.0358209	0.00120819	8.89521e-05	0.000109685	0	0.962772	1	12779560	FFS_x_RA
1	14891976	16852865	10	0.954744	0.0439395	0.00111197	7.98826e-05	0.000124885	0	0.954744	1	14891976	FFS_x_RA
1	17276357	18661583	11	0.00116695	0.994132	1.42137e-06	0.00174419	0.00295544	1	0.994132	1	17276357	FFS_x_RA
1	18663988	20468155	12	0.956127	0.0362681	0.00654983	0.000448422	0.000606298	0	0.956127	1	18663988	FFS_x_RA
1	20470148	21736026	13	0.953793	0.0437541	0.00208983	0.000129276	0.000233934	0	0.953793	1	20470148	FFS_x_RA
1	21742963	23086441	14	0.950673	0.0463872	0.00207121	0.000622187	0.000246447	0	0.950673	1	21742963	FFS_x_RA
1	23090518	23913881	15	0.944869	0.0467314	0.00650875	0.00110584	0.000784685	0	0.944869	1	23090518	FFS_x_RA
1	23921172	25516502	16	0.935274	0.0614222	0.00273008	0.000136314	0.000437553	0	0.935274	1	23921172	FFS_x_RA
1	25519669	27401752	17	0.869279	0.12798	0.00181832	0.000269696	0.000653261	0	0.869279	1	25519669	FFS_x_RA
1	27403024	30160934	18	0.958526	0.0400737	0.00119275	8.5929e-05	0.000121684	0	0.958526	1	27403024	FFS_x_RA
1	30162368	32438515	19	0.862368	0.0857366	0.0402757	0.00184703	0.00977281	0	0.862368	1	30162368	FFS_x_RA
1	32438878	34798634	20	0.956698	0.0393633	0.00337051	0.000229891	0.000338402	0	0.956698	1	32438878	FFS_x_RA
1	34800325	37545336	21	0.936909	0.0588953	0.00343442	0.000234401	0.00052686	0	0.936909	1	34800325	FFS_x_RA
1	37549803	38731090	22	0.00321853	0.988383	8.95425e-06	0.00167937	0.00671015	1	0.988383	1	37549803	FFS_x_RA
1	38732247	40199854	23	0.91261	0.0408233	0.0409258	0.00117331	0.00446785	0	0.91261	1	38732247	FFS_x_RA
1	40200894	41974484	24	0.932385	0.064051	0.00284983	0.000236161	0.000477756	0	0.932385	1	40200894	FFS_x_RA
1	41976345	43758278	25	0.948996	0.04155	0.00800291	0.000596235	0.000855015	0	0.948996	1	41976345	FFS_x_RA
1	43759733	44968965	26	0.946375	0.0521656	0.00115097	0.000153346	0.000154751	0	0.946375	1	43759733	FFS_x_RA
1	44969590	46897698	27	0.917696	0.0758629	0.00496945	0.000469196	0.00100248	0	0.917696	1	44969590	FFS_x_RA
1	46900652	48002447	28	0.672851	0.319216	0.000820076	0.00616657	0.000945943	0	0.672851	1	46900652	FFS_x_RA
1	48002576	48977584	29	0.955814	0.0429967	0.000995151	8.51504e-05	0.000109209	0	0.955814	1	48002576	FFS_x_RA
1	48978188	49893541	30	0.965491	0.0302415	0.00363873	0.000350773	0.000277789	0	0.965491	1	48978188	FFS_x_RA
1	49897328	51712970	31	0.955016	0.0409597	0.00335299	0.000320387	0.000350766	0	0.955016	1	49897328	FFS_x_RA
1	51713728	54224270	32	0.939589	0.043356	0.0148173	0.000568945	0.00166864	0	0.939589	1	51713728	FFS_x_RA
1	54227790	56412729	33	0.956072	0.0424216	0.00127148	9.71035e-05	0.000137676	0	0.956072	1	54227790	FFS_x_RA
1	56413125	57020945	34	0.958888	0.0402371	0.000747766	5.096e-05	7.65442e-05	0	0.958888	1	56413125	FFS_x_RA
1	57021728	58864670	35	0.935097	0.0617646	0.00256	0.000165922	0.000412665	0	0.935097	1	57021728	FFS_x_RA
1	58865399	59889530	36	0.96096	0.0362417	0.00243491	0.000138945	0.000224063	0	0.96096	1	58865399	FFS_x_RA
1	59891260	61920769	37	0.953183	0.0450458	0.00145868	0.000144616	0.000168205	0	0.953183	1	59891260	FFS_x_RA
1	61925076	63454210	38	0.965092	0.0324452	0.00216768	0.000117389	0.000177826	0	0.965092	1	61925076	FFS_x_RA
1	63455313	65039874	39	0.918517	0.0799262	0.00114604	0.000167301	0.000243346	0	0.918517	1	63455313	FFS_x_RA
1	65041861	66939305	40	0.952743	0.0418845	0.00457437	0.000307876	0.000490735	0	0.952743	1	65041861	FFS_x_RA
1	66939404	68477194	41	0.31223	0.676988	0.00163845	0.000473333	0.00867071	1	0.676988	1	66939404	FFS_x_RA
1	68478105	69686319	42	0.945423	0.0516716	0.00243816	0.000141791	0.000325178	0	0.945423	1	68478105	FFS_x_RA
1	69688073	71372061	43	0.95873	0.0386916	0.00224004	0.000117997	0.000220605	0	0.95873	1	69688073	FFS_x_RA
1	71373645	71683102	44	0.972259	0.0251538	0.00227978	0.000163616	0.000143632	0	0.972259	1	71373645	FFS_x_RA
1	71684831	74326484	45	0.727654	0.0230265	0.221136	0.0111061	0.017077	0	0.727654	1	71684831	FFS_x_RA
1	74327078	76728002	46	0.913437	0.0355532	0.0394592	0.00780383	0.00374652	0	0.913437	1	74327078	FFS_x_RA
1	76729016	79660928	47	0.912688	0.0845898	0.00203952	0.00022171	0.000461327	0	0.912688	1	76729016	FFS_x_RA
1	79661361	81352554	48	0.955259	0.0347063	0.00881658	0.000436306	0.000781711	0	0.955259	1	79661361	FFS_x_RA
1	81354844	83990906	49	0.964999	0.0335266	0.00128815	7.73003e-05	0.000109217	0	0.964999	1	81354844	FFS_x_RA
1	83991748	84843600	50	0.957981	0.0400781	0.00164082	0.000132249	0.000167451	0	0.957981	1	83991748	FFS_x_RA
1	84844495	86454503	51	0.953411	0.0394512	0.00479048	0.00186409	0.000483138	0	0.953411	1	84844495	FFS_x_RA
1	86454751	88127939	52	0.9412	0.0565396	0.001856	0.000132734	0.000272078	0	0.9412	1	86454751	FFS_x_RA
1	88128663	90065471	53	0.941388	0.0522464	0.00533765	0.000305447	0.000722939	0	0.941388	1	88128663	FFS_x_RA
1	90066415	91885970	54	0.878046	0.108671	0.00726512	0.0038243	0.0021933	0	0.878046	1	90066415	FFS_x_RA
1	91886326	93536361	55	0.415789	0.579704	0.000926985	0.000425467	0.00315431	1	0.579704	1	91886326	FFS_x_RA
1	93536459	94505971	56	0.886573	0.111489	0.00132888	0.000201327	0.000407746	0	0.886573	1	93536459	FFS_x_RA
1	94506191	96150397	57	0.955187	0.0423543	0.00203291	0.000205789	0.000219944	0	0.955187	1	94506191	FFS_x_RA
1	96151539	97885200	58	0.944086	0.0416808	0.0121779	0.000743152	0.00131203	0	0.944086	1	96151539	FFS_x_RA
1	97885249	99800131	59	0.2572	0.0127774	0.566698	0.0946375	0.0686869	2	0.566698	1	97885249	FFS_x_RA
1	99800813	100826105	60	0.92302	0.0758395	0.00085192	0.000117822	0.00017076	0	0.92302	1	99800813	FFS_x_RA
1	100826703	102040534	61	0.870703	0.125287	0.00271616	0.000340447	0.000953766	0	0.870703	1	100826703	FFS_x_RA
1	102041558	102898387	62	0.956761	0.0416643	0.00134596	8.57038e-05	0.000143014	0	0.956761	1	102041558	FFS_x_RA
1	102898824	103785095	63	0.964101	0.0344302	0.00126435	9.43224e-05	0.000110161	0	0.964101	1	102898824	FFS_x_RA
1	103916755	106087291	64	0.945417	0.0531912	0.00111946	0.000118371	0.000153698	0	0.945417	1	103916755	FFS_x_RA
1	106087974	108409080	65	0.930732	0.0652386	0.00314735	0.000344135	0.000538364	0	0.930732	1	106087974	FFS_x_RA
1	108409665	110301260	66	0.927417	0.0326924	0.032594	0.00449353	0.00280272	0	0.927417	1	108409665	FFS_x_RA
1	110304777	111741322	67	0.951057	0.0470672	0.00158083	0.000104112	0.000190907	0	0.951057	1	110304777	FFS_x_RA
1	111742714	113271887	68	0.809574	0.0538503	0.11447	0.00352237	0.0185832	0	0.809574	1	111742714	FFS_x_RA
1	113276156	114873230	69	0	0.197302	3.16993e-146	0.76431	0.0383883	3	0.76431	1	113276156	FFS_x_RA
1	114877435	115880132	70	0.928015	0.071014	0.000727529	0.000107172	0.00013582	0	0.928015	1	114877435	FFS_x_RA
1	115880675	118837888	71	0.0059065	0.872105	0.000336296	0.000464202	0.121188	1	0.872105	1	115880675	FFS_x_RA
1	118840499	121350213	72	0.948273	0.0503686	0.00107869	0.000139964	0.000139796	0	0.948273	1	118840499	FFS_x_RA
1	145383227	147832033	73	0.948577	0.0487126	0.00226313	0.000163246	0.000283592	0	0.948577	1	145383227	FFS_x_RA
1	149815536	151538412	74	0.947939	0.0363898	0.0137348	0.000649591	0.00128658	0	0.947939	1	149815536	FFS_x_RA
1	151539165	153180097	75	0.92005	0.0783735	0.00120612	0.00012006	0.000250714	0	0.92005	1	151539165	FFS_x_RA
1	153181362	154769949	76	0.0391198	0.957713	3.92963e-05	0.000780215	0.00234772	1	0.957713	1	153181362	FFS_x_RA
1	154770403	156335111	77	0.912741	0.0421729	0.0370243	0.00388853	0.0041728	0	0.912741	1	154770403	FFS_x_RA
1	156336687	158027330	78	0.190415	0.804611	0.000371764	0.000768426	0.00383396	1	0.804611	1	156336687	FFS_x_RA
1	158028847	159912346	79	0.952735	0.0451563	0.0017798	0.000123269	0.000205861	0	0.952735	1	158028847	FFS_x_RA
1	159913053	162346324	80	0.00264856	0.986289	9.33655e-06	0.00256691	0.00848619	1	0.986289	1	159913053	FFS_x_RA
1	162347289	165190876	81	0.92742	0.0699447	0.00193152	0.000347911	0.000355481	0	0.92742	1	162347289	FFS_x_RA
1	165191702	166459430	82	0.9632	0.0336764	0.00269581	0.000197449	0.000229966	0	0.9632	1	165191702	FFS_x_RA
1	166460696	169086258	83	0.614346	0.381987	0.0012856	0.000430251	0.00195093	0	0.614346	1	166460696	FFS_x_RA
1	169087494	170555736	84	0.966264	0.029667	0.00353812	0.000265945	0.000265055	0	0.966264	1	169087494	FFS_x_RA
1	170557971	173097435	85	0.917292	0.0782287	0.0034145	0.000353927	0.000710654	0	0.917292	1	170557971	FFS_x_RA
1	173097989	175089094	86	7.84333e-05	0.966616	1.09673e-06	0.00050777	0.0327967	1	0.966616	1	173097989	FFS_x_RA
1	175089963	177433277	87	0.952287	0.0453136	0.00202718	0.000136382	0.000235402	0	0.952287	1	175089963	FFS_x_RA
1	177434054	178943766	88	0.952457	0.043038	0.00386037	0.000219145	0.000425661	0	0.952457	1	177434054	FFS_x_RA
1	178945043	178954236	89	0.961226	0.0371617	0.00136707	0.000124457	0.000120632	0	0.961226	1	178945043	FFS_x_RA
1	178954470	181143447	90	0.925061	0.0735372	0.00102973	0.00017226	0.000199753	0	0.925061	1	178954470	FFS_x_RA
1	181144537	182754545	91	0.960645	0.0363542	0.00262019	0.000138818	0.00024197	0	0.960645	1	181144537	FFS_x_RA
1	182756286	184595346	92	0.491776	0.02051	0.425978	0.0183795	0.0433564	0	0.491776	1	182756286	FFS_x_RA
1	184596570	186808626	93	0.236739	0.164541	0.212227	0.0264827	0.36001	4	0.36001	1	184596570	FFS_x_RA
1	186810279	188759514	94	0.950585	0.0470038	0.00203138	0.000134278	0.000245134	0	0.950585	1	186810279	FFS_x_RA
1	188760628	189903618	95	0.912492	0.042611	0.0389171	0.00154474	0.00443497	0	0.912492	1	188760628	FFS_x_RA
1	189904130	191868441	96	0.935593	0.0332888	0.0279707	0.000718585	0.00242887	0	0.935593	1	189904130	FFS_x_RA
1	191869281	194106564	97	0.956148	0.0412306	0.00217354	0.000218839	0.000228703	0	0.956148	1	191869281	FFS_x_RA
1	194108024	196175301	98	0.966246	0.0311041	0.00233895	0.000127453	0.000183741	0	0.966246	1	194108024	FFS_x_RA
1	196177784	197311228	99	0.95231	0.0458421	0.00152888	0.00013947	0.000179494	0	0.95231	1	196177784	FFS_x_RA
1	197311594	199238445	100	0.405349	0.581233	0.00202726	0.0042968	0.0070936	1	0.581233	1	197311594	FFS_x_RA
1	199240320	200136760	101	0.971113	0.027932	0.000839481	5.6286e-05	5.89054e-05	0	0.971113	1	199240320	FFS_x_RA
1	200138612	201588940	102	0.851378	0.146788	0.00114072	0.000212828	0.00047996	0	0.851378	1	200138612	FFS_x_RA
1	201590706	203334321	103	0.834238	0.053275	0.094705	0.00302198	0.0147604	0	0.834238	1	201590706	FFS_x_RA
1	203335702	204681010	104	0.733463	0.264343	0.0010498	0.000221241	0.000923314	0	0.733463	1	203335702	FFS_x_RA
1	204682011	205922403	105	0.963589	0.0342681	0.00186792	0.000112485	0.000162088	0	0.963589	1	204682011	FFS_x_RA
1	206218943	208410160	106	0.825292	0.173204	0.000869234	0.000189471	0.000445186	0	0.825292	1	206218943	FFS_x_RA
1	208410498	210787094	107	0.945277	0.0458348	0.00743664	0.000571914	0.000879975	0	0.945277	1	208410498	FFS_x_RA
1	210789808	212841934	108	0.904421	0.0936045	0.00144984	0.000158683	0.000366207	0	0.904421	1	210789808	FFS_x_RA
1	212842330	214577283	109	0.953804	0.0440452	0.00173683	0.000218283	0.000195687	0	0.953804	1	212842330	FFS_x_RA
1	214578544	216242019	110	0.962669	0.0348993	0.0021234	0.000120681	0.000187847	0	0.962669	1	214578544	FFS_x_RA
1	216243848	218705087	111	0.95766	0.040239	0.00178265	0.00013603	0.000182793	0	0.95766	1	216243848	FFS_x_RA
1	218705513	219590470	112	0.939614	0.0590586	0.00107117	9.15331e-05	0.000164273	0	0.939614	1	218705513	FFS_x_RA
1	219590766	221857548	113	0.943143	0.047749	0.00780394	0.000339576	0.000964246	0	0.943143	1	219590766	FFS_x_RA
1	221859456	222229420	114	0.935005	0.0624882	0.00201142	0.000167042	0.000327846	0	0.935005	1	221859456	FFS_x_RA
1	222230220	224938379	115	0.951991	0.0466464	0.00112416	0.000104031	0.000134415	0	0.951991	1	222230220	FFS_x_RA
1	224938520	226810375	116	0.781129	0.190878	0.0167972	0.00117782	0.010018	0	0.781129	1	224938520	FFS_x_RA
1	226810860	229155711	117	0.961685	0.0368478	0.00124025	0.000110924	0.000115959	0	0.961685	1	226810860	FFS_x_RA
1	229157423	230685079	118	0.953155	0.0425659	0.00361525	0.000270265	0.00039394	0	0.953155	1	229157423	FFS_x_RA
1	230685826	232089740	119	0.936787	0.0609835	0.00179445	0.000150085	0.00028506	0	0.936787	1	230685826	FFS_x_RA
1	232090493	233428827	120	0.943857	0.0397477	0.0143376	0.000584608	0.0014735	0	0.943857	1	232090493	FFS_x_RA
1	233429953	234598741	121	0.94096	0.0505875	0.00721264	0.000293746	0.000946326	0	0.94096	1	233429953	FFS_x_RA
1	234600015	235818150	122	0.922939	0.0747614	0.00179289	0.000152212	0.000354399	0	0.922939	1	234600015	FFS_x_RA
1	235820459	237555417	123	0.789495	0.20616	0.00238482	0.000440301	0.00151984	0	0.789495	1	235820459	FFS_x_RA
1	237557130	238566581	124	0.962987	0.0355157	0.00130386	7.63935e-05	0.00011734	0	0.962987	1	237557130	FFS_x_RA
1	238569035	239924870	125	0.959549	0.038899	0.0013295	9.1104e-05	0.000131516	0	0.959549	1	238569035	FFS_x_RA
1	239926815	240563367	126	0.967717	0.0289802	0.00296032	0.000126385	0.000216297	0	0.967717	1	239926815	FFS_x_RA
1	240564513	241581604	127	0.95851	0.0397148	0.00149904	0.000125068	0.000151535	0	0.95851	1	240564513	FFS_x_RA
1	241582668	242070731	128	0.96277	0.034735	0.00218379	0.000118565	0.000192183	0	0.96277	1	241582668	FFS_x_RA
1	242072649	244106113	129	0.756377	0.0562285	0.0419636	0.137861	0.00756958	0	0.756377	1	242072649	FFS_x_RA
1	244113029	245506118	130	0.943206	0.0386077	0.0157904	0.000819073	0.00157723	0	0.943206	1	244113029	FFS_x_RA
1	245507724	247344204	131	0.955645	0.0427229	0.00135283	0.000131298	0.000147586	0	0.955645	1	245507724	FFS_x_RA
1	247344750	249222325	132	0.964961	0.0336834	0.00113723	0.000121442	9.68507e-05	0	0.964961	1	247344750	FFS_x_RA
2	10797	1779927	133	0.0128578	0.000595475	0.864188	0.0246814	0.0976773	2	0.864188	2	10797	FFS_x_RA
2	1781022	3973239	134	0.920079	0.0419053	0.0322688	0.00216	0.00358672	0	0.920079	2	1781022	FFS_x_RA
2	3975242	5707910	135	0.959642	0.0390586	0.00110724	8.21167e-05	0.00010997	0	0.959642	2	3975242	FFS_x_RA
2	5709931	6835876	136	0.9572	0.0408883	0.00162	0.000122536	0.000168855	0	0.9572	2	5709931	FFS_x_RA
2	6836765	8417498	137	0.960942	0.0292323	0.00854793	0.000643465	0.000634435	0	0.960942	2	6836765	FFS_x_RA
2	8423057	10297610	138	0.953276	0.0341287	0.0110572	0.000571982	0.000966041	0	0.953276	2	8423057	FFS_x_RA
2	10298766	12418752	139	0.949775	0.0470878	0.00265673	0.000159125	0.000321451	0	0.949775	2	10298766	FFS_x_RA
2	12420220	14334195	140	0.934213	0.060439	0.00442566	0.000223186	0.000698772	0	0.934213	2	12420220	FFS_x_RA
2	14335308	16252603	141	0.965489	0.0306077	0.00302086	0.000648722	0.000233519	0	0.965489	2	14335308	FFS_x_RA
2	16354016	18647310	142	0.819016	0.17479	0.00375795	0.000478635	0.00195738	0	0.819016	2	16354016	FFS_x_RA
2	18647868	19692292	143	0.961566	0.0364267	0.00172671	0.000120663	0.000159595	0	0.961566	2	18647868	FFS_x_RA
2	19692404	21049129	144	0.941089	0.048201	0.0090383	0.000542197	0.0011297	0	0.941089	2	19692404	FFS_x_RA
2	21051633	23341246	145	0.0437699	0.00162571	0.859179	0.0175422	0.0778832	2	0.859179	2	21051633	FFS_x_RA
2	23342140	24686441	146	0.951808	0.0324584	0.0141062	0.000453606	0.00117395	0	0.951808	2	23342140	FFS_x_RA
2	24687657	26894433	147	0.00328712	0.000184384	0.50523	0.422249	0.0690495	2	0.50523	2	24687657	FFS_x_RA
2	26894985	28597624	148	0.0469039	0.00163814	0.857131	0.0212713	0.0730557	2	0.857131	2	26894985	FFS_x_RA
2	28599765	29216869	149	0.904277	0.093039	0.00187587	0.000337302	0.000470759	0	0.904277	2	28599765	FFS_x_RA
2	29217896	30462979	150	0.103925	0.891119	0.00015233	0.00161605	0.00318736	1	0.891119	2	29217896	FFS_x_RA
2	30464530	31550180	151	0.94971	0.0460823	0.00362698	0.000151633	0.000429485	0	0.94971	2	30464530	FFS_x_RA
2	31550628	33363359	152	0.940062	0.0498572	0.00849842	0.000482915	0.00109996	0	0.940062	2	31550628	FFS_x_RA
2	33363777	35344062	153	0.954017	0.042107	0.00332061	0.000197241	0.000357678	0	0.954017	2	33363777	FFS_x_RA
2	35345123	36121168	154	0.810309	0.028499	0.141333	0.00772966	0.012129	0	0.810309	2	35345123	FFS_x_RA
2	36122490	38132650	155	0.959498	0.0387715	0.00145501	0.000131604	0.00014347	0	0.959498	2	36122490	FFS_x_RA
2	38132712	39030302	156	0.968948	0.0299255	0.000988769	6.36896e-05	7.45017e-05	0	0.968948	2	38132712	FFS_x_RA
2	39031979	40280869	157	0.953246	0.0449491	0.00148201	0.000152561	0.00017048	0	0.953246	2	39031979	FFS_x_RA
2	40281483	43309247	158	0.957393	0.0380197	0.0040355	0.000160411	0.000391122	0	0.957393	2	40281483	FFS_x_RA
2	43311559	44313387	159	0.853383	0.142641	0.00260421	0.000309425	0.00106229	0	0.853383	2	43311559	FFS_x_RA
2	44313803	46482254	160	0.958473	0.0396634	0.00158193	0.000121646	0.000159753	0	0.958473	2	44313803	FFS_x_RA
2	46483767	47318389	161	0.948748	0.0470582	0.00358541	0.000174156	0.000433974	0	0.948748	2	46483767	FFS_x_RA
2	47318865	48212917	162	0.944432	0.053974	0.00130423	0.000108232	0.000181864	0	0.944432	2	47318865	FFS_x_RA
2	48213001	50022173	163	0.941863	0.0431729	0.0126469	0.000902677	0.0014147	0	0.941863	2	48213001	FFS_x_RA
2	50022257	50817357	164	0.952437	0.0456234	0.00163516	0.000113046	0.000191111	0	0.952437	2	50022257	FFS_x_RA
2	50820091	52490535	165	0.128457	0.00737749	0.701687	0.0641364	0.098342	2	0.701687	2	50820091	FFS_x_RA
2	52492700	53507604	166	0.96394	0.0342984	0.00154723	7.96545e-05	0.000134341	0	0.96394	2	52492700	FFS_x_RA
2	53508452	54684895	167	0.935044	0.0522433	0.0102758	0.00103596	0.00140093	0	0.935044	2	53508452	FFS_x_RA
2	54685226	56202774	168	0.891755	0.106422	0.00128364	0.000165481	0.000373845	0	0.891755	2	54685226	FFS_x_RA
2	56203569	57429035	169	0.939125	0.0551549	0.00473585	0.00030558	0.000678731	0	0.939125	2	56203569	FFS_x_RA
2	57429607	58296890	170	0.930154	0.0681837	0.00129064	0.000140705	0.000230842	0	0.930154	2	57429607	FFS_x_RA
2	58297664	60290360	171	0.536931	0.0271227	0.355927	0.0361465	0.0438732	0	0.536931	2	58297664	FFS_x_RA
2	60292120	62428117	172	0	0.0453884	3.8448e-07	2.52924e-05	0.954586	4	0.954586	2	60292120	FFS_x_RA
2	62429195	64623935	173	0.651959	0.344415	0.00125663	0.000748957	0.00162006	0	0.651959	2	62429195	FFS_x_RA
2	64625913	65931729	174	0	0.992766	2.95631e-10	0.000801728	0.00643242	1	0.992766	2	64625913	FFS_x_RA
2	65934266	67224874	175	0.954452	0.0439218	0.00136981	0.000102877	0.00015381	0	0.954452	2	65934266	FFS_x_RA
2	67227143	68009817	176	0.962886	0.0346698	0.00215015	0.000105571	0.000188903	0	0.962886	2	67227143	FFS_x_RA
2	68010206	69138401	177	0.961127	0.0374209	0.0012353	9.93664e-05	0.000117344	0	0.961127	2	68010206	FFS_x_RA
2	69139564	70753882	178	0.0172747	0.00349559	0.647002	0.0126827	0.319545	2	0.647002	2	69139564	FFS_x_RA
2	70756057	73172972	179	0.956184	0.040852	0.00254288	0.000155979	0.00026513	0	0.956184	2	70756057	FFS_x_RA
2	73174848	75629885	180	0.963433	0.0354252	0.000976566	7.79938e-05	8.76188e-05	0	0.963433	2	73174848	FFS_x_RA
2	75630570	76912379	181	0.934948	0.0633068	0.00140628	0.000106501	0.000232375	0	0.934948	2	75630570	FFS_x_RA
2	76914899	78078781	182	0.915231	0.080626	0.00301034	0.000485128	0.000647093	0	0.915231	2	76914899	FFS_x_RA
2	78079829	80049718	183	0.464982	0.0210611	0.450247	0.0139372	0.0497728	0	0.464982	2	78079829	FFS_x_RA
2	80051572	81619924	184	0.962697	0.0331456	0.00363627	0.000215309	0.000305493	0	0.962697	2	80051572	FFS_x_RA
2	81620841	85140148	185	0.949538	0.0467118	0.00310034	0.000277484	0.000372215	0	0.949538	2	81620841	FFS_x_RA
2	85140892	87117882	186	0.660494	0.336945	0.000782305	0.00080447	0.000973839	0	0.660494	2	85140892	FFS_x_RA
2	88289207	89135764	187	0.790756	0.207413	0.000987864	0.000210427	0.000632271	0	0.790756	2	88289207	FFS_x_RA
2	90078462	90144685	188	0.934716	0.0536472	0.00953432	0.000820336	0.00128207	0	0.934716	2	90078462	FFS_x_RA
2	95353594	98994973	189	0.803793	0.192129	0.00226313	0.000494745	0.0013201	0	0.803793	2	95353594	FFS_x_RA
2	98995201	101822144	190	0	6.84978e-05	7.28931e-08	0.00304972	0.996882	4	0.996882	2	98995201	FFS_x_RA
2	101822432	102688495	191	0.958715	0.025284	0.0142266	0.000858812	0.000915131	0	0.958715	2	101822432	FFS_x_RA
2	102688853	103587917	192	0.95232	0.0453893	0.00195329	0.000110592	0.000227161	0	0.95232	2	102688853	FFS_x_RA
2	103588215	105123750	193	0.942041	0.0422755	0.0134096	0.000805244	0.00146838	0	0.942041	2	103588215	FFS_x_RA
2	105125055	106209443	194	0.930589	0.0597225	0.00808351	0.000339288	0.00126603	0	0.930589	2	105125055	FFS_x_RA
2	106210350	107407539	195	0.952721	0.0450341	0.00187824	0.000150091	0.000216631	0	0.952721	2	106210350	FFS_x_RA
2	107408932	108427959	196	0.962953	0.0352691	0.00153808	0.000102164	0.000137445	0	0.962953	2	107408932	FFS_x_RA
2	108429937	110484028	197	0.919031	0.0783597	0.00201247	0.000177875	0.000418742	0	0.919031	2	108429937	FFS_x_RA
2	110852698	113921369	198	0.833983	0.16381	0.00131792	0.000257016	0.000631749	0	0.833983	2	110852698	FFS_x_RA
2	113922276	116772246	199	0.903174	0.0942022	0.00193783	0.000193083	0.000493273	0	0.903174	2	113922276	FFS_x_RA
2	116774529	118367108	200	0.960783	0.0363925	0.00237936	0.000225627	0.000219892	0	0.960783	2	116774529	FFS_x_RA
2	118367803	121303240	201	0.955045	0.0421657	0.00238781	0.000144363	0.000257283	0	0.955045	2	118367803	FFS_x_RA
2	121303783	123302901	202	0.938909	0.0598854	0.000966185	8.9408e-05	0.000150381	0	0.938909	2	121303783	FFS_x_RA
2	123302906	124732010	203	0.964524	0.0321027	0.0029922	0.000138547	0.000243032	0	0.964524	2	123302906	FFS_x_RA
2	124732465	125840449	204	0.947685	0.0499417	0.00192665	0.000199039	0.000247719	0	0.947685	2	124732465	FFS_x_RA
2	125840921	127372889	205	0.888085	0.029683	0.0718625	0.00450808	0.00586105	0	0.888085	2	125840921	FFS_x_RA
2	127374341	128033327	206	0.958672	0.0381757	0.00268445	0.00020697	0.00026077	0	0.958672	2	127374341	FFS_x_RA
2	128034539	129473850	207	0.960427	0.0353654	0.00371114	0.000163274	0.00033348	0	0.960427	2	128034539	FFS_x_RA
2	129476285	130066668	208	0.947773	0.0510883	0.000935955	7.94192e-05	0.000123071	0	0.947773	2	129476285	FFS_x_RA
2	130068289	130657770	209	0.939196	0.0597808	0.000794015	0.000105615	0.000123236	0	0.939196	2	130068289	FFS_x_RA
2	130658085	132897498	210	0.95276	0.0456393	0.00133515	0.00010941	0.00015604	0	0.95276	2	130658085	FFS_x_RA
2	133091031	135158382	211	0.961933	0.0362762	0.00155053	9.71929e-05	0.000142692	0	0.961933	2	133091031	FFS_x_RA
2	135159453	137041842	212	0.944102	0.0505002	0.00454289	0.000261519	0.000592979	0	0.944102	2	135159453	FFS_x_RA
2	137044438	138697083	213	0.914348	0.0821814	0.00265665	0.000231481	0.00058273	0	0.914348	2	137044438	FFS_x_RA
2	138698117	140100107	214	0.925225	0.073067	0.00131056	0.000144452	0.000252552	0	0.925225	2	138698117	FFS_x_RA
2	140100271	141804397	215	0.958626	0.0396207	0.00150048	0.000101402	0.000151337	0	0.958626	2	140100271	FFS_x_RA
2	141806410	142518164	216	0.969051	0.0273394	0.00324577	0.000140863	0.000223435	0	0.969051	2	141806410	FFS_x_RA
2	142518602	144518916	217	0.918703	0.071367	0.00718942	0.00137851	0.00136245	0	0.918703	2	142518602	FFS_x_RA
2	144520641	146444968	218	0.935238	0.0494369	0.01284	0.00082935	0.00165623	0	0.935238	2	144520641	FFS_x_RA
2	146446673	147275935	219	0.962047	0.0343115	0.00321204	0.000150278	0.000279463	0	0.962047	2	146446673	FFS_x_RA
2	147277162	150209892	220	0.962056	0.0335998	0.00381217	0.0002072	0.000324904	0	0.962056	2	147277162	FFS_x_RA
2	150210292	151730175	221	0.963552	0.0349828	0.00125448	9.95264e-05	0.000111122	0	0.963552	2	150210292	FFS_x_RA
2	151732265	152485754	222	0.799674	0.195967	0.00251487	0.000339957	0.00150398	0	0.799674	2	151732265	FFS_x_RA
2	152486782	154003158	223	0.919387	0.0792004	0.00105744	0.00013336	0.000222283	0	0.919387	2	152486782	FFS_x_RA
2	154005348	155391005	224	0.963175	0.0350382	0.00154368	0.00010583	0.000137025	0	0.963175	2	154005348	FFS_x_RA
2	155391937	157558583	225	0.951136	0.0412056	0.00652988	0.000438509	0.000690343	0	0.951136	2	155391937	FFS_x_RA
2	157562500	158532042	226	0.938706	0.0477732	0.0115807	0.000502011	0.00143804	0	0.938706	2	157562500	FFS_x_RA
2	158533555	159575554	227	0.93664	0.0608589	0.00199074	0.000194931	0.000315608	0	0.93664	2	158533555	FFS_x_RA
2	159577115	161769655	228	0.964187	0.0342656	0.00133784	9.34551e-05	0.000116023	0	0.964187	2	159577115	FFS_x_RA
2	161770428	163502770	229	0.890667	0.106983	0.00160928	0.00026879	0.000471651	0	0.890667	2	161770428	FFS_x_RA
2	163504181	164464777	230	0.912777	0.0860826	0.000834171	0.000114262	0.000191936	0	0.912777	2	163504181	FFS_x_RA
2	164468328	165178253	231	0.95323	0.0364272	0.00909252	0.000402647	0.000847617	0	0.95323	2	164468328	FFS_x_RA
2	165178853	167160029	232	0.960556	0.036308	0.00255889	0.000341186	0.000235967	0	0.960556	2	165178853	FFS_x_RA
2	167160270	167355401	233	0.957622	0.0414632	0.00075432	8.09561e-05	7.94938e-05	0	0.957622	2	167160270	FFS_x_RA
2	167355970	169967566	234	0.954416	0.0440957	0.00121969	0.000131351	0.000137513	0	0.954416	2	167355970	FFS_x_RA
2	169968236	171225841	235	0.965263	0.0333288	0.00122504	7.97084e-05	0.000103212	0	0.965263	2	169968236	FFS_x_RA
2	171226344	173135763	236	0.961528	0.0362808	0.00191135	0.000104171	0.000175997	0	0.961528	2	171226344	FFS_x_RA
2	173139071	175587622	237	0.93834	0.0529077	0.00742604	0.000304852	0.0010219	0	0.93834	2	173139071	FFS_x_RA
2	175589404	177363319	238	0.93448	0.0434205	0.0190461	0.00089409	0.00215968	0	0.93448	2	175589404	FFS_x_RA
2	177363636	178552788	239	0.952183	0.0461326	0.00141092	0.000107068	0.000166794	0	0.952183	2	177363636	FFS_x_RA
2	178553569	181312675	240	0.951255	0.044542	0.00360159	0.00018949	0.000411579	0	0.951255	2	178553569	FFS_x_RA
2	181313057	182264835	241	0.947129	0.0443357	0.0072783	0.000425329	0.00083134	0	0.947129	2	181313057	FFS_x_RA
2	182268826	184357308	242	0.86126	0.116839	0.0159234	0.000705637	0.00527223	0	0.86126	2	182268826	FFS_x_RA
2	184357714	185277576	243	0.961149	0.0361519	0.00231816	0.00016819	0.000212723	0	0.961149	2	184357714	FFS_x_RA
2	185281089	189881782	244	0.953268	0.0340688	0.010505	0.00124154	0.000916184	0	0.953268	2	185281089	FFS_x_RA
2	189882685	191973034	245	0	0.992614	6.72797e-10	0.00050819	0.00687795	1	0.992614	2	189882685	FFS_x_RA
2	191973563	195859334	246	0.943767	0.0541826	0.00169866	0.000114218	0.000237999	0	0.943767	2	191973563	FFS_x_RA
2	195861380	196446217	247	0.939965	0.0522821	0.00634193	0.00055034	0.000860529	0	0.939965	2	195861380	FFS_x_RA
2	196448505	198077877	248	0.953686	0.0448973	0.0011677	0.000114828	0.000134125	0	0.953686	2	196448505	FFS_x_RA
2	198078110	199310326	249	0.172572	0.791148	0.00105973	0.0233793	0.0118409	1	0.791148	2	198078110	FFS_x_RA
2	199312156	201575564	250	0.932999	0.0305265	0.0312895	0.00268754	0.00249774	0	0.932999	2	199312156	FFS_x_RA
2	201576284	202817791	251	0.0812824	0.911729	0.000215054	0.000886499	0.00588703	1	0.911729	2	201576284	FFS_x_RA
2	202819643	205799152	252	6.6e-08	0.954135	1.82574e-16	0.000388234	0.0454767	1	0.954135	2	202819643	FFS_x_RA
2	205799241	206735520	253	0.958371	0.0398637	0.00151599	9.51694e-05	0.000153843	0	0.958371	2	205799241	FFS_x_RA
2	206736522	208643043	254	0.752477	0.23932	0.00410882	0.00090492	0.00318926	0	0.752477	2	206736522	FFS_x_RA
2	208646851	209941478	255	0.950357	0.0469482	0.00217954	0.000252226	0.000262678	0	0.950357	2	208646851	FFS_x_RA
2	209941861	212379238	256	0.948779	0.0449257	0.00525476	0.000432924	0.000607205	0	0.948779	2	209941861	FFS_x_RA
2	212379721	214013606	257	0.939901	0.0509922	0.0072084	0.000943659	0.000954249	0	0.939901	2	212379721	FFS_x_RA
2	214014881	215572511	258	0.951673	0.0451156	0.00267974	0.00022144	0.00030998	0	0.951673	2	214014881	FFS_x_RA
2	215573795	217714948	259	0.942341	0.0464568	0.00972971	0.000301575	0.00117067	0	0.942341	2	215573795	FFS_x_RA
2	217716400	218395145	260	0.925416	0.073262	0.000921155	0.000223392	0.000177836	0	0.925416	2	217716400	FFS_x_RA
2	218396070	220453909	261	0.957766	0.0393572	0.00246428	0.00016579	0.000247093	0	0.957766	2	218396070	FFS_x_RA
2	220456766	222521168	262	0.966079	0.0324422	0.00129018	8.28937e-05	0.000105726	0	0.966079	2	220456766	FFS_x_RA
2	222523887	224858750	263	0.907035	0.0883718	0.00313451	0.000713234	0.000745211	0	0.907035	2	222523887	FFS_x_RA
2	224860058	225839256	264	0.947395	0.0290838	0.0179644	0.00421351	0.00134372	0	0.947395	2	224860058	FFS_x_RA
2	225840004	228119461	265	0.96216	0.0357608	0.00178537	0.000131418	0.000161928	0	0.96216	2	225840004	FFS_x_RA
2	228119918	229370057	266	0.963644	0.0284581	0.00680897	0.000598081	0.00049059	0	0.963644	2	228119918	FFS_x_RA
2	229371034	231841635	267	0.962923	0.0334928	0.00312831	0.000190085	0.00026554	0	0.962923	2	229371034	FFS_x_RA
2	231845762	233549513	268	0.585295	0.0298794	0.316183	0.0292554	0.0393873	0	0.585295	2	231845762	FFS_x_RA
2	233550961	235150369	269	0.953198	0.0340369	0.011343	0.000433798	0.000988462	0	0.953198	2	233550961	FFS_x_RA
2	235152388	236041025	270	0.955577	0.0291659	0.0136478	0.000592787	0.00101646	0	0.955577	2	235152388	FFS_x_RA
2	236044523	237447899	271	0.957527	0.0393016	0.00277936	0.000113983	0.000278389	0	0.957527	2	236044523	FFS_x_RA
2	237449620	238760118	272	0.906483	0.0323173	0.0529811	0.00361007	0.00460889	0	0.906483	2	237449620	FFS_x_RA
2	238761383	239950995	273	0.937514	0.0608102	0.00130569	0.000163106	0.000206643	0	0.937514	2	238761383	FFS_x_RA
2	239953723	241559339	274	0.953951	0.044283	0.00147695	0.00012141	0.000167308	0	0.953951	2	239953723	FFS_x_RA
2	241560708	242149878	275	0.93894	0.0588115	0.00176587	0.000212732	0.000269781	0	0.93894	2	241560708	FFS_x_RA
2	242150091	242787327	276	0.886174	0.111236	0.00156005	0.000552586	0.000477229	0	0.886174	2	242150091	FFS_x_RA
3	60197	1441376	277	0.922376	0.0760938	0.00118247	0.000109424	0.000238062	0	0.922376	3	60197	FFS_x_RA
3	1441779	2991105	278	0.96258	0.0352031	0.00192992	0.000114946	0.000172246	0	0.96258	3	1441779	FFS_x_RA
3	2992545	4431515	279	0.955707	0.0416713	0.00220824	0.000178084	0.000234958	0	0.955707	3	2992545	FFS_x_RA
3	4432033	6082552	280	0.958403	0.0398173	0.00152034	0.000105495	0.000154139	0	0.958403	3	4432033	FFS_x_RA
3	6083377	7082146	281	0.964042	0.0341714	0.00156046	9.08404e-05	0.000134966	0	0.964042	3	6083377	FFS_x_RA
3	7083814	8648496	282	0.963117	0.0349759	0.00165219	0.000108627	0.000146417	0	0.963117	3	7083814	FFS_x_RA
3	8648561	9541905	283	0.927482	0.0696587	0.00225761	0.000187511	0.000413741	0	0.927482	3	8648561	FFS_x_RA
3	9543642	11018922	284	0.875242	0.0720317	0.041572	0.00280475	0.00834967	0	0.875242	3	9543642	FFS_x_RA
3	11020033	13070113	285	0.652516	0.339667	0.00294417	0.0011323	0.00374036	0	0.652516	3	11020033	FFS_x_RA
3	13070799	14816745	286	0.904133	0.09395	0.00138811	0.000177181	0.000351981	0	0.904133	3	13070799	FFS_x_RA
3	14817654	16281960	287	0.893637	0.103715	0.00184572	0.000279817	0.000522731	0	0.893637	3	14817654	FFS_x_RA
3	16282763	17890615	288	1.52137e-05	0.975946	1.52348e-07	0.000461934	0.0235767	1	0.975946	3	16282763	FFS_x_RA
3	17892165	19123207	289	0.892846	0.0329581	0.0653093	0.00300407	0.00588266	0	0.892846	3	17892165	FFS_x_RA
3	19134824	20091301	290	0.959958	0.0388839	0.00098984	7.09002e-05	9.77964e-05	0	0.959958	3	19134824	FFS_x_RA
3	20091348	21642829	291	0.960556	0.0363897	0.00266317	0.000145258	0.000246215	0	0.960556	3	20091348	FFS_x_RA
3	21645072	22203294	292	0.961922	0.0333844	0.00412309	0.000221118	0.000349152	0	0.961922	3	21645072	FFS_x_RA
3	22204563	23804744	293	0.959883	0.0362947	0.00326723	0.000253671	0.000301455	0	0.959883	3	22204563	FFS_x_RA
3	23805381	25461007	294	0.961461	0.0357849	0.00236261	0.000176414	0.000214579	0	0.961461	3	23805381	FFS_x_RA
3	25461807	26877524	295	0.968606	0.0303704	0.000896058	5.90401e-05	6.85488e-05	0	0.968606	3	25461807	FFS_x_RA
3	26878383	27840692	296	0.00318255	0.98047	5.70029e-06	0.0120612	0.00428055	1	0.98047	3	26878383	FFS_x_RA
3	27841564	29141911	297	0.916986	0.0781337	0.00385846	0.000219644	0.000802337	0	0.916986	3	27841564	FFS_x_RA
3	29142704	30717661	298	0.901467	0.0968857	0.00120361	0.00012831	0.000315699	0	0.901467	3	29142704	FFS_x_RA
3	30718429	32351201	299	0.945416	0.036188	0.0164288	0.000432641	0.00153473	0	0.945416	3	30718429	FFS_x_RA
3	32353377	33255176	300	0.911329	0.087314	0.000993846	0.000130333	0.000232338	0	0.911329	3	32353377	FFS_x_RA
3	33255592	35282759	301	0.942342	0.0553429	0.00186036	0.000188182	0.00026661	0	0.942342	3	33255592	FFS_x_RA
3	35283709	36486308	302	0.940055	0.0544955	0.00453397	0.000273895	0.000641395	0	0.940055	3	35283709	FFS_x_RA
3	36486859	38355917	303	0.957664	0.0408669	0.00124154	9.79013e-05	0.000129277	0	0.957664	3	36486859	FFS_x_RA
3	38356116	40220706	304	0.958456	0.0392291	0.00197638	0.000140974	0.000197397	0	0.958456	3	38356116	FFS_x_RA
3	40222140	41064508	305	0.962545	0.0354745	0.00172181	0.000104401	0.000154756	0	0.962545	3	40222140	FFS_x_RA
3	41064528	42538627	306	0.95765	0.0317267	0.00919692	0.000682973	0.000743437	0	0.95765	3	41064528	FFS_x_RA
3	42541444	45163823	307	0.956916	0.0409443	0.00180034	0.000150917	0.000187972	0	0.956916	3	42541444	FFS_x_RA
3	45166223	46657428	308	0.0807624	0.910661	0.000140834	0.00456128	0.00387444	1	0.910661	3	45166223	FFS_x_RA
3	46658775	47725956	309	0.966014	0.0309502	0.00267501	0.000151927	0.000209037	0	0.966014	3	46658775	FFS_x_RA
3	47729665	49314960	310	0.0156032	0.000551095	0.88575	0.0217549	0.0763408	2	0.88575	3	47729665	FFS_x_RA
3	49317323	51828635	311	0.00207186	6.67352e-05	0.907592	0.0189266	0.0713428	2	0.907592	3	49317323	FFS_x_RA
3	51834238	54081158	312	0.932568	0.0435832	0.0200542	0.00150771	0.00228699	0	0.932568	3	51834238	FFS_x_RA
3	54083067	55348750	313	0.958928	0.0388188	0.00194533	0.000116036	0.000192162	0	0.958928	3	54083067	FFS_x_RA
3	55349432	56433449	314	0.967785	0.0303368	0.00165464	9.71952e-05	0.000126549	0	0.967785	3	55349432	FFS_x_RA
3	56434215	58156176	315	0.905993	0.0920345	0.00135596	0.000280362	0.000336093	0	0.905993	3	56434215	FFS_x_RA
3	58157519	60272829	316	0.0971144	0.898179	0.000129193	0.00166148	0.00291589	1	0.898179	3	58157519	FFS_x_RA
3	60273192	62354964	317	0.959385	0.038567	0.00174885	0.000127218	0.000171564	0	0.959385	3	60273192	FFS_x_RA
3	62357146	63667662	318	0.954061	0.0449073	0.000867955	6.40412e-05	9.96933e-05	0	0.954061	3	62357146	FFS_x_RA
3	63669613	65273354	319	0.936355	0.0620387	0.00128502	0.000113496	0.000207768	0	0.936355	3	63669613	FFS_x_RA
3	65273538	66060183	320	0.933146	0.0435746	0.0201231	0.000863666	0.002293	0	0.933146	3	65273538	FFS_x_RA
3	66270570	68286463	321	0.955516	0.0425689	0.00160221	0.000139181	0.000174183	0	0.955516	3	66270570	FFS_x_RA
3	68287952	69274891	322	0.957335	0.041452	0.000988228	0.000120039	0.000104361	0	0.957335	3	68287952	FFS_x_RA
3	69276762	70446896	323	0.965968	0.0320816	0.00164648	0.000170443	0.000133375	0	0.965968	3	69276762	FFS_x_RA
3	70449028	72528581	324	0.783173	0.0424598	0.149408	0.00518983	0.019769	0	0.783173	3	70449028	FFS_x_RA
3	72529961	74320650	325	0.962426	0.0354784	0.00182111	0.000110386	0.00016382	0	0.962426	3	72529961	FFS_x_RA
3	74322787	75397679	326	0.964985	0.029989	0.00446388	0.000223588	0.000338466	0	0.964985	3	74322787	FFS_x_RA
3	75803061	77507524	327	0.621643	0.0313435	0.298976	0.0112481	0.0367896	0	0.621643	3	75803061	FFS_x_RA
3	77508835	79024220	328	0.805476	0.121127	0.0452834	0.0114977	0.0166161	0	0.805476	3	77508835	FFS_x_RA
3	79024541	81427224	329	0.703216	0.294212	0.00110054	0.000347263	0.00112372	0	0.703216	3	79024541	FFS_x_RA
3	81428061	82643496	330	0.93183	0.059404	0.0072917	0.000340216	0.00113438	0	0.93183	3	81428061	FFS_x_RA
3	82643886	84366826	331	0.942965	0.0441796	0.0110811	0.000507372	0.00126698	0	0.942965	3	82643886	FFS_x_RA
3	84367614	85582078	332	0.922364	0.0458608	0.0273265	0.00113303	0.00331577	0	0.922364	3	84367614	FFS_x_RA
3	85582231	87408634	333	0.953432	0.0416228	0.00250639	0.00217242	0.000266296	0	0.953432	3	85582231	FFS_x_RA
3	87410488	88298205	334	0.465953	0.0126856	0.472786	0.0171695	0.031406	2	0.472786	3	87410488	FFS_x_RA
3	88299112	94253526	335	0.941429	0.049954	0.0072074	0.000476184	0.000933316	0	0.941429	3	88299112	FFS_x_RA
3	94255394	95311814	336	0.966576	0.0325557	0.000757343	4.90024e-05	6.22372e-05	0	0.966576	3	94255394	FFS_x_RA
3	95311981	98214883	337	0.962257	0.0367917	0.000816466	5.89987e-05	7.61815e-05	0	0.962257	3	95311981	FFS_x_RA
3	98215950	99373021	338	0.962239	0.0357929	0.00171012	0.000102963	0.000155222	0	0.962239	3	98215950	FFS_x_RA
3	99373762	100591848	339	0.964079	0.0342709	0.00143842	8.66144e-05	0.000124746	0	0.964079	3	99373762	FFS_x_RA
3	100592621	103084392	340	0.958802	0.0399832	0.00104134	6.75275e-05	0.000105974	0	0.958802	3	100592621	FFS_x_RA
3	103086267	104580696	341	0.939379	0.0591669	0.00117363	9.99355e-05	0.000180394	0	0.939379	3	103086267	FFS_x_RA
3	104581842	106982535	342	0.671033	0.319794	0.00374787	0.00106594	0.00435924	0	0.671033	3	104581842	FFS_x_RA
3	106983112	109519856	343	0.964235	0.0333767	0.00208243	0.000129806	0.000175905	0	0.964235	3	106983112	FFS_x_RA
3	109522395	110511961	344	0.97336	0.0255053	0.00100915	6.11662e-05	6.45058e-05	0	0.97336	3	109522395	FFS_x_RA
3	110514100	112815474	345	0.960691	0.0375868	0.00147728	0.000104057	0.000141048	0	0.960691	3	110514100	FFS_x_RA
3	112815699	113947571	346	0.954342	0.0440543	0.00134057	0.000112341	0.000150976	0	0.954342	3	112815699	FFS_x_RA
3	113947863	115445296	347	0.937163	0.0574533	0.00437154	0.00035814	0.000653946	0	0.937163	3	113947863	FFS_x_RA
3	115447080	116799962	348	0.963439	0.0337355	0.00245801	0.000157671	0.00021001	0	0.963439	3	115447080	FFS_x_RA
3	116801048	118527921	349	0.942124	0.0548296	0.00237425	0.000335475	0.000337155	0	0.942124	3	116801048	FFS_x_RA
3	118530251	120523011	350	0.929189	0.0687483	0.00159335	0.000181475	0.000287683	0	0.929189	3	118530251	FFS_x_RA
3	120524038	121972635	351	0.66134	0.33563	0.00104015	0.000701228	0.00128816	0	0.66134	3	120524038	FFS_x_RA
3	121975224	123516240	352	0.921852	0.0759984	0.00164016	0.00017906	0.000329958	0	0.921852	3	121975224	FFS_x_RA
3	123518258	124935910	353	0.939476	0.0595291	0.000796075	7.55215e-05	0.000123089	0	0.939476	3	123518258	FFS_x_RA
3	124937461	126213467	354	0.955377	0.0435303	0.000915539	7.52453e-05	0.00010179	0	0.955377	3	124937461	FFS_x_RA
3	126215130	128193653	355	0.955043	0.0437078	0.00104835	8.35443e-05	0.000117076	0	0.955043	3	126215130	FFS_x_RA
3	128194861	130244212	356	0.106741	0.885746	0.000314717	0.000824952	0.00637381	1	0.885746	3	128194861	FFS_x_RA
3	130244735	131833006	357	0.953622	0.0423927	0.00316853	0.000473395	0.000343618	0	0.953622	3	130244735	FFS_x_RA
3	131837270	133251409	358	0.893256	0.0857702	0.0162784	0.000880298	0.00381469	0	0.893256	3	131837270	FFS_x_RA
3	133252743	135450170	359	0.947997	0.0495528	0.00202818	0.000162849	0.000258714	0	0.947997	3	133252743	FFS_x_RA
3	135457984	137370076	360	0.00642598	0.256598	0.00747988	0.000545141	0.728951	4	0.728951	3	135457984	FFS_x_RA
3	137371099	139954262	361	0.960178	0.0385589	0.00107862	7.83233e-05	0.000105699	0	0.960178	3	137371099	FFS_x_RA
3	139954597	141338641	362	0.922105	0.0764734	0.00108167	0.000120728	0.000218892	0	0.922105	3	139954597	FFS_x_RA
3	141339446	143163868	363	0.956464	0.0420402	0.00128006	7.83649e-05	0.000137299	0	0.956464	3	141339446	FFS_x_RA
3	143165104	144409973	364	0.95676	0.0394156	0.00330358	0.000188393	0.000332098	0	0.95676	3	143165104	FFS_x_RA
3	144410842	145664135	365	0.93538	0.0621468	0.00198992	0.000160454	0.000322635	0	0.93538	3	144410842	FFS_x_RA
3	145664619	146726278	366	0.954972	0.0415858	0.00288556	0.000250305	0.000306582	0	0.954972	3	145664619	FFS_x_RA
3	146726629	149043131	367	0.96095	0.0375761	0.00126018	9.37244e-05	0.000120249	0	0.96095	3	146726629	FFS_x_RA
3	149043923	150251381	368	0.946581	0.0522251	0.000981159	8.09338e-05	0.000132089	0	0.946581	3	149043923	FFS_x_RA
3	150252004	151348193	369	0.956564	0.0398058	0.00309095	0.000225886	0.000313819	0	0.956564	3	150252004	FFS_x_RA
3	151348903	153255832	370	0.915191	0.0638616	0.0174682	0.000504129	0.00297495	0	0.915191	3	151348903	FFS_x_RA
3	153257013	154713681	371	0.909106	0.0500073	0.0332312	0.00319517	0.00446042	0	0.909106	3	153257013	FFS_x_RA
3	154715596	156008019	372	0.963799	0.0341277	0.00179654	0.000121916	0.000155211	0	0.963799	3	154715596	FFS_x_RA
3	156009925	157311596	373	0.333041	0.638173	0.00495341	0.000666561	0.0231665	1	0.638173	3	156009925	FFS_x_RA
3	157312557	159477493	374	0.95875	0.0363936	0.00424213	0.000220816	0.000392969	0	0.95875	3	157312557	FFS_x_RA
3	159477998	161524489	375	0.807128	0.186233	0.00405268	0.000304038	0.00228225	0	0.807128	3	159477998	FFS_x_RA
3	161525058	163251716	376	0.969417	0.0287113	0.00165808	9.42386e-05	0.000119839	0	0.969417	3	161525058	FFS_x_RA
3	163254535	165050068	377	0.957991	0.0404325	0.00127373	0.000172022	0.000131157	0	0.957991	3	163254535	FFS_x_RA
3	165056166	167117143	378	0.948727	0.047895	0.00283295	0.000196402	0.000349029	0	0.948727	3	165056166	FFS_x_RA
3	167117774	168579900	379	0.968249	0.0307223	0.000898687	6.02321e-05	6.95668e-05	0	0.968249	3	167117774	FFS_x_RA
3	168580960	170963758	380	0.951988	0.0398582	0.00714568	0.000278019	0.00073015	0	0.951988	3	168580960	FFS_x_RA
3	170964909	172294944	381	0.947747	0.0494785	0.00234632	0.000129154	0.000298923	0	0.947747	3	170964909	FFS_x_RA
3	172296863	173474894	382	0.896683	0.0439695	0.0519519	0.00117832	0.0062172	0	0.896683	3	172296863	FFS_x_RA
3	173477285	175116207	383	0.927375	0.0613265	0.00886012	0.00100861	0.00142976	0	0.927375	3	173477285	FFS_x_RA
3	175118111	176318786	384	0.966573	0.0310981	0.00204747	0.000120374	0.00016073	0	0.966573	3	175118111	FFS_x_RA
3	176320312	178106741	385	0.959349	0.0387076	0.00166891	0.000110244	0.000164318	0	0.959349	3	176320312	FFS_x_RA
3	178107880	179374335	386	0.966237	0.0314692	0.00198482	0.000151397	0.000157707	0	0.966237	3	178107880	FFS_x_RA
3	179376957	181510911	387	0.955879	0.0411071	0.00259782	0.000143302	0.000272619	0	0.955879	3	179376957	FFS_x_RA
3	181511339	183769189	388	0.95999	0.0371624	0.00246419	0.000150681	0.00023278	0	0.95999	3	181511339	FFS_x_RA
3	183769683	185068051	389	0.954774	0.0439202	0.00110434	7.73003e-05	0.000123958	0	0.954774	3	183769683	FFS_x_RA
3	185068255	186883554	390	0.952889	0.0456694	0.00120553	9.47772e-05	0.00014099	0	0.952889	3	185068255	FFS_x_RA
3	186891512	188852786	391	0.90535	0.0485306	0.0395511	0.00139355	0.00517426	0	0.90535	3	186891512	FFS_x_RA
3	188857952	190223201	392	0.628679	0.36835	0.000747086	0.00115613	0.001068	0	0.628679	3	188857952	FFS_x_RA
3	190227956	192342219	393	0.950763	0.0477312	0.0012391	0.000114797	0.000151806	0	0.950763	3	190227956	FFS_x_RA
3	192344084	194058928	394	0.913843	0.0839816	0.00164233	0.000164847	0.000368329	0	0.913843	3	192344084	FFS_x_RA
3	194060187	194786343	395	0.950789	0.0479061	0.00109004	8.0599e-05	0.000134014	0	0.950789	3	194060187	FFS_x_RA
3	194786674	195971019	396	0.954094	0.0440962	0.00151801	0.000121068	0.000171177	0	0.954094	3	194786674	FFS_x_RA
3	195971408	197075817	397	0.933212	0.062225	0.00360174	0.000374984	0.000585983	0	0.933212	3	195971408	FFS_x_RA
3	197076962	197838002	398	0.950935	0.047804	0.00104571	8.71923e-05	0.000128239	0	0.950935	3	197076962	FFS_x_RA
4	69567	689665	399	0.962647	0.0362049	0.000988109	6.91515e-05	9.06349e-05	0	0.962647	4	69567	FFS_x_RA
4	696848	1417515	400	0.934968	0.0563806	0.00636318	0.00135199	0.00093579	0	0.934968	4	696848	FFS_x_RA
4	1498175	2841772	401	0.826966	0.0746213	0.0781492	0.00305296	0.0172104	0	0.826966	4	1498175	FFS_x_RA
4	2845274	3804517	402	3.99681e-07	3.19081e-10	0.885738	0.0344273	0.0798343	2	0.885738	4	2845274	FFS_x_RA
4	3923728	4683638	403	0.959976	0.0391034	0.000783349	5.95306e-05	7.78341e-05	0	0.959976	4	3923728	FFS_x_RA
4	4684116	5500429	404	0.961256	0.036833	0.00164561	0.000111216	0.000153855	0	0.961256	4	4684116	FFS_x_RA
4	5502783	6772937	405	0.957552	0.0408729	0.00133007	0.00010681	0.000138536	0	0.957552	4	5502783	FFS_x_RA
4	6773546	7538492	406	0.960241	0.0382021	0.00132304	0.000104947	0.000128421	0	0.960241	4	6773546	FFS_x_RA
4	7540096	8149114	407	0.942707	0.055879	0.00114496	0.000103135	0.000165593	0	0.942707	4	7540096	FFS_x_RA
4	8154534	8736829	408	0.939261	0.0585156	0.00177283	0.00018162	0.000269445	0	0.939261	4	8154534	FFS_x_RA
4	9370897	10696913	409	0.866168	0.130175	0.00231835	0.000488138	0.000850233	0	0.866168	4	9370897	FFS_x_RA
4	10699425	12322014	410	0.304292	0.692013	0.000425581	0.000907132	0.00236203	1	0.692013	4	10699425	FFS_x_RA
4	12324618	14271762	411	0.923641	0.0729169	0.00270897	0.000210981	0.000521933	0	0.923641	4	12324618	FFS_x_RA
4	14272435	15147403	412	0.928996	0.0670514	0.00308082	0.000329419	0.000542573	0	0.928996	4	14272435	FFS_x_RA
4	15147446	15925170	413	0.967351	0.0309533	0.0014988	7.95345e-05	0.000117003	0	0.967351	4	15147446	FFS_x_RA
4	15927009	17383177	414	0.953941	0.0419094	0.0035754	0.000191273	0.000383322	0	0.953941	4	15927009	FFS_x_RA
4	17383953	18841427	415	0.948312	0.0381068	0.01186	0.000557767	0.00116302	0	0.948312	4	17383953	FFS_x_RA
4	18842361	20544416	416	0.844418	0.0310865	0.110754	0.00379085	0.00995069	0	0.844418	4	18842361	FFS_x_RA
4	20544557	22318393	417	0.959021	0.0374379	0.00303853	0.000213076	0.000289458	0	0.959021	4	20544557	FFS_x_RA
4	22320450	24135056	418	0.94799	0.0329747	0.0165193	0.0011139	0.00140208	0	0.94799	4	22320450	FFS_x_RA
4	24135570	25607653	419	0.943659	0.0541537	0.00179899	0.000136755	0.000251929	0	0.943659	4	24135570	FFS_x_RA
4	25609322	27342582	420	0	0.995923	2.64474e-18	0.000453807	0.00362366	1	0.995923	4	25609322	FFS_x_RA
4	27345068	27965232	421	0.127974	0.85447	0.000941659	0.00127042	0.0153438	1	0.85447	4	27345068	FFS_x_RA
4	27965988	29761279	422	0.920053	0.0712645	0.00685234	0.000535185	0.00129533	0	0.920053	4	27965988	FFS_x_RA
4	29763347	30454312	423	0.953275	0.0451616	0.00131257	9.95799e-05	0.000151711	0	0.953275	4	29763347	FFS_x_RA
4	30454957	31782610	424	0.953097	0.0417888	0.00445555	0.000181403	0.000476749	0	0.953097	4	30454957	FFS_x_RA
4	31784512	33163427	425	0.946028	0.0498574	0.00335353	0.000329682	0.000431271	0	0.946028	4	31784512	FFS_x_RA
4	33174225	35149625	426	0.950453	0.0484059	0.000946174	7.77473e-05	0.00011759	0	0.950453	4	33174225	FFS_x_RA
4	35152505	36019709	427	0.970433	0.0265519	0.00270015	0.00013461	0.000180261	0	0.970433	4	35152505	FFS_x_RA
4	36020436	37254929	428	0.960747	0.0373581	0.0015913	0.0001524	0.000150976	0	0.960747	4	36020436	FFS_x_RA
4	37255211	38906951	429	0.890079	0.106591	0.00133154	0.00160969	0.000388814	0	0.890079	4	37255211	FFS_x_RA
4	38907022	40200811	430	0.9162	0.0763445	0.00584879	0.000416884	0.00118937	0	0.9162	4	38907022	FFS_x_RA
4	40203022	42211367	431	0.942084	0.056616	0.00105663	8.85165e-05	0.000154965	0	0.942084	4	40203022	FFS_x_RA
4	42214962	43964974	432	0.957381	0.0414043	0.00103061	7.48397e-05	0.000108769	0	0.957381	4	42214962	FFS_x_RA
4	43965710	45188855	433	0.959707	0.0354753	0.00421084	0.000226704	0.000379831	0	0.959707	4	43965710	FFS_x_RA
4	45189157	47411725	434	0.947871	0.0454256	0.0056988	0.000337852	0.000666485	0	0.947871	4	45189157	FFS_x_RA
4	47412721	48122948	435	0.701262	0.293861	0.0022726	0.00027998	0.00232417	0	0.701262	4	47412721	FFS_x_RA
4	48123600	53876517	436	0.250001	0.747406	0.000252968	0.000494505	0.00184569	1	0.747406	4	48123600	FFS_x_RA
4	53877433	55428220	437	0.966971	0.0310302	0.00176218	9.81676e-05	0.000137984	0	0.966971	4	53877433	FFS_x_RA
4	55429886	56545905	438	0.913724	0.0782085	0.00478432	0.0022843	0.000998568	0	0.913724	4	55429886	FFS_x_RA
4	56548407	58934961	439	0.954205	0.0443971	0.00116686	9.83902e-05	0.000132492	0	0.954205	4	56548407	FFS_x_RA
4	58935839	60740620	440	0.969096	0.0293927	0.00133934	7.321e-05	9.91313e-05	0	0.969096	4	58935839	FFS_x_RA
4	60741765	62368870	441	0.952463	0.0407045	0.0054592	0.000803582	0.000569221	0	0.952463	4	60741765	FFS_x_RA
4	62371763	64340381	442	0.886827	0.045368	0.0576604	0.00294553	0.00719895	0	0.886827	4	62371763	FFS_x_RA
4	64342481	66599660	443	0.777268	0.180553	0.0260939	0.00129061	0.014794	0	0.777268	4	64342481	FFS_x_RA
4	66601185	68058793	444	0.932623	0.0368354	0.0244913	0.00369022	0.00235975	0	0.932623	4	66601185	FFS_x_RA
4	68059850	68854579	445	0.953132	0.0453335	0.00127807	0.000107953	0.000148297	0	0.953132	4	68059850	FFS_x_RA
4	68854765	71049038	446	0.960392	0.0383312	0.00109142	7.89993e-05	0.000106303	0	0.960392	4	68854765	FFS_x_RA
4	71049152	72140399	447	0.946531	0.0498811	0.00300499	0.000196826	0.000386423	0	0.946531	4	71049152	FFS_x_RA
4	72140569	74592161	448	0.950546	0.044649	0.00388316	0.000476632	0.000445062	0	0.950546	4	72140569	FFS_x_RA
4	74594043	77130320	449	0.957439	0.0372988	0.00461758	0.000205735	0.000439013	0	0.957439	4	74594043	FFS_x_RA
4	77130707	79092443	450	0.953363	0.0433552	0.00275701	0.000219012	0.000305959	0	0.953363	4	77130707	FFS_x_RA
4	79093979	80989462	451	0.191848	0.797983	0.000820555	0.0010185	0.00833008	1	0.797983	4	79093979	FFS_x_RA
4	80990854	82124238	452	0.948717	0.0459332	0.00453845	0.000275382	0.000536132	0	0.948717	4	80990854	FFS_x_RA
4	82126121	83371387	453	0.964669	0.0280839	0.00611985	0.000692861	0.000434547	0	0.964669	4	82126121	FFS_x_RA
4	83372968	84798714	454	0.966268	0.0328106	0.000805658	4.88682e-05	6.67515e-05	0	0.966268	4	83372968	FFS_x_RA
4	84799884	86930207	455	0.954872	0.0440945	0.000871098	6.37953e-05	9.81624e-05	0	0.954872	4	84799884	FFS_x_RA
4	86930609	87532951	456	0.959776	0.0389334	0.00110101	8.05584e-05	0.000108937	0	0.959776	4	86930609	FFS_x_RA
4	87534736	89236976	457	0.964357	0.0330408	0.00227663	0.000135464	0.000190342	0	0.964357	4	87534736	FFS_x_RA
4	89238776	90231536	458	0.948982	0.0496003	0.0011815	8.52809e-05	0.000150674	0	0.948982	4	89238776	FFS_x_RA
4	90231834	91559895	459	0.959799	0.034496	0.00508267	0.00017676	0.000445789	0	0.959799	4	90231834	FFS_x_RA
4	91561638	94232270	460	0.944259	0.0535492	0.00177861	0.000166681	0.000246146	0	0.944259	4	91561638	FFS_x_RA
4	94233344	96181408	461	0.939323	0.0383283	0.0194237	0.000990618	0.00193421	0	0.939323	4	94233344	FFS_x_RA
4	96183375	97539891	462	0.963375	0.0350484	0.0013571	9.9093e-05	0.000120472	0	0.963375	4	96183375	FFS_x_RA
4	97540703	99423280	463	0.96979	0.0289072	0.00115941	5.8784e-05	8.43319e-05	0	0.96979	4	97540703	FFS_x_RA
4	99424491	100677520	464	0.959325	0.033835	0.00592848	0.000401416	0.000510206	0	0.959325	4	99424491	FFS_x_RA
4	100678551	103220401	465	6.99992e-07	8.02231e-12	0.681791	0.0334153	0.284793	2	0.681791	4	100678551	FFS_x_RA
4	103221638	105304491	466	5.85095e-06	6.49051e-07	0.762391	0.0290675	0.208535	2	0.762391	4	103221638	FFS_x_RA
4	105305873	107501140	467	0.956598	0.0415632	0.00155817	0.000115905	0.000165207	0	0.956598	4	105305873	FFS_x_RA
4	107501341	108813811	468	0.961554	0.034329	0.00357509	0.000230472	0.000311422	0	0.961554	4	107501341	FFS_x_RA
4	108818147	111255917	469	0.950512	0.0469664	0.0020655	0.000206606	0.000249052	0	0.950512	4	108818147	FFS_x_RA
4	111257452	113867271	470	0.919215	0.0632933	0.0142401	0.000858975	0.00239298	0	0.919215	4	111257452	FFS_x_RA
4	113872569	115665320	471	0.948191	0.0487518	0.00260191	0.000128651	0.000326481	0	0.948191	4	113872569	FFS_x_RA
4	115667049	117275542	472	0.949065	0.0373703	0.0116697	0.000773649	0.00112127	0	0.949065	4	115667049	FFS_x_RA
4	117277155	118479521	473	0.688068	0.308076	0.0016817	0.000336966	0.00183763	0	0.688068	4	117277155	FFS_x_RA
4	118479918	119933026	474	0.964073	0.0236945	0.0110063	0.000565762	0.000660038	0	0.964073	4	118479918	FFS_x_RA
4	119933634	120392443	475	0.96961	0.0281237	0.0020073	0.000117209	0.000142008	0	0.96961	4	119933634	FFS_x_RA
4	120392684	122657875	476	0.94516	0.0417845	0.0113302	0.000502351	0.00122247	0	0.94516	4	120392684	FFS_x_RA
4	122658940	124286340	477	0.0291788	0.958392	0.000143948	0.000745478	0.0115398	1	0.958392	4	122658940	FFS_x_RA
4	124287822	125210693	478	0.937116	0.0604409	0.00187095	0.000277359	0.000294367	0	0.937116	4	124287822	FFS_x_RA
4	125211080	126480268	479	0.928709	0.0697774	0.00107025	0.000247389	0.000196169	0	0.928709	4	125211080	FFS_x_RA
4	126481636	127273449	480	0.952455	0.0466082	0.000777054	6.71504e-05	9.27686e-05	0	0.952455	4	126481636	FFS_x_RA
4	127275997	127829895	481	0.91714	0.0813191	0.000955045	0.000379227	0.000206398	0	0.91714	4	127275997	FFS_x_RA
4	127830887	128996298	482	0.925356	0.0723289	0.00180004	0.000171509	0.000343269	0	0.925356	4	127830887	FFS_x_RA
4	128996665	130591851	483	0.893417	0.103546	0.00204157	0.000418186	0.000577336	0	0.893417	4	128996665	FFS_x_RA
4	130591885	131283367	484	0.963772	0.0327914	0.00296703	0.00022297	0.000246212	0	0.963772	4	130591885	FFS_x_RA
4	131283821	132950969	485	0.948915	0.0486238	0.00186402	0.000363945	0.000233001	0	0.948915	4	131283821	FFS_x_RA
4	132954033	134627285	486	0.971284	0.0266875	0.00180082	0.000106984	0.000120739	0	0.971284	4	132954033	FFS_x_RA
4	134629540	136566182	487	0.965756	0.0327636	0.00130086	7.21398e-05	0.000107694	0	0.965756	4	134629540	FFS_x_RA
4	136566481	138540874	488	0.950156	0.0480507	0.00148595	0.000123815	0.000183385	0	0.950156	4	136566481	FFS_x_RA
4	138544044	139555962	489	0.972737	0.0260077	0.00111627	6.59099e-05	7.28106e-05	0	0.972737	4	138544044	FFS_x_RA
4	139557093	141084328	490	0.473754	0.0169638	0.459564	0.0095572	0.0401607	0	0.473754	4	139557093	FFS_x_RA
4	141085551	143441052	491	0.950384	0.0474679	0.00179675	0.000132236	0.000219001	0	0.950384	4	141085551	FFS_x_RA
4	143443347	146174921	492	0.849342	0.14595	0.0023184	0.00141776	0.000971982	0	0.849342	4	143443347	FFS_x_RA
4	146179152	148520832	493	0.940635	0.0569756	0.00190138	0.000206684	0.000281038	0	0.940635	4	146179152	FFS_x_RA
4	148522294	150683433	494	0.961943	0.0348727	0.00278029	0.000158379	0.000245955	0	0.961943	4	148522294	FFS_x_RA
4	150683754	152782076	495	0.934247	0.0612989	0.00353276	0.000355863	0.000565634	0	0.934247	4	150683754	FFS_x_RA
4	152782184	154476924	496	0.957667	0.0404474	0.00160811	0.000112108	0.000165735	0	0.957667	4	152782184	FFS_x_RA
4	154477641	155055498	497	0.939163	0.0593789	0.00114163	0.000140524	0.000176049	0	0.939163	4	154477641	FFS_x_RA
4	155056474	157484641	498	0.943416	0.0553163	0.00103659	8.30506e-05	0.000148331	0	0.943416	4	155056474	FFS_x_RA
4	157485890	158741699	499	0.884434	0.113663	0.00131991	0.000168742	0.000413916	0	0.884434	4	157485890	FFS_x_RA
4	158745631	161056726	500	0.955305	0.0417188	0.00257177	0.000130818	0.000274086	0	0.955305	4	158745631	FFS_x_RA
4	161062893	161826053	501	0.96416	0.0344528	0.00120003	8.24891e-05	0.000104614	0	0.96416	4	161062893	FFS_x_RA
4	161826517	163243244	502	0.9523	0.0418353	0.00500518	0.000323371	0.00053659	0	0.9523	4	161826517	FFS_x_RA
4	163243679	164478104	503	0.956197	0.0400986	0.00307522	0.000314886	0.000314631	0	0.956197	4	163243679	FFS_x_RA
4	164478234	165823437	504	0.946228	0.0518001	0.00145946	0.000317978	0.000194899	0	0.946228	4	164478234	FFS_x_RA
4	165823448	167018571	505	0.954141	0.0444074	0.00122376	8.92048e-05	0.000138979	0	0.954141	4	165823448	FFS_x_RA
4	167019072	167852757	506	0.96612	0.0324533	0.00124731	7.74405e-05	0.000102223	0	0.96612	4	167019072	FFS_x_RA
4	167852917	169676100	507	0.937157	0.0549776	0.00647359	0.000464597	0.000926799	0	0.937157	4	167852917	FFS_x_RA
4	169677032	170774448	508	0.965394	0.0318872	0.00241166	0.000113276	0.000194353	0	0.965394	4	169677032	FFS_x_RA
4	170776510	172558507	509	0.946477	0.0512793	0.00186257	0.000135362	0.000246266	0	0.946477	4	170776510	FFS_x_RA
4	172559687	174263330	510	0.952385	0.0446413	0.00247938	0.000210377	0.000283562	0	0.952385	4	172559687	FFS_x_RA
4	174264446	176569287	511	0.920439	0.0771649	0.00181935	0.000204078	0.000372226	0	0.920439	4	174264446	FFS_x_RA
4	176572430	178990462	512	0.960047	0.0366983	0.00282681	0.000164575	0.000263705	0	0.960047	4	176572430	FFS_x_RA
4	178991910	180118972	513	0.958966	0.0319218	0.00795918	0.000506113	0.000646468	0	0.958966	4	178991910	FFS_x_RA
4	180123093	182066000	514	0.960055	0.0361409	0.00333061	0.000167946	0.000305988	0	0.960055	4	180123093	FFS_x_RA
4	182066869	183370863	515	0.949374	0.0451463	0.00474273	0.000186788	0.000550417	0	0.949374	4	182066869	FFS_x_RA
4	183371787	184928980	516	0.951304	0.0393431	0.00814621	0.00038447	0.000822194	0	0.951304	4	183371787	FFS_x_RA
4	184929455	186907247	517	0.923727	0.0749106	0.00105246	0.000101834	0.000208292	0	0.923727	4	184929455	FFS_x_RA
4	186910148	188472041	518	0.930936	0.0664911	0.00203129	0.000187767	0.000354048	0	0.930936	4	186910148	FFS_x_RA
4	188472981	189693376	519	0.956334	0.0424157	0.00104608	9.14032e-05	0.000113216	0	0.956334	4	188472981	FFS_x_RA
4	189693511	190898439	520	0.945645	0.053376	0.000788961	8.16794e-05	0.000108661	0	0.945645	4	189693511	FFS_x_RA
5	12041	981019	521	0.947962	0.0470495	0.00431075	0.000155984	0.00052212	0	0.947962	5	12041	FFS_x_RA
5	982753	2132107	522	0.958202	0.0385837	0.00279725	0.000141891	0.000274871	0	0.958202	5	982753	FFS_x_RA
5	2133412	3361581	523	0.960856	0.0366634	0.00209832	0.000187373	0.000195365	0	0.960856	5	2133412	FFS_x_RA
5	3362671	4627142	524	0.938833	0.0601388	0.000825603	7.38495e-05	0.000129052	0	0.938833	5	3362671	FFS_x_RA
5	4632694	5972828	525	0.924199	0.0706915	0.00411445	0.000226644	0.000768057	0	0.924199	5	4632694	FFS_x_RA
5	5973391	7142633	526	0.954634	0.0438531	0.00126261	0.000108472	0.000141524	0	0.954634	5	5973391	FFS_x_RA
5	7143754	8446294	527	0.954726	0.0409285	0.00378531	0.000164079	0.000396019	0	0.954726	5	7143754	FFS_x_RA
5	8446336	9717016	528	0.958329	0.0400185	0.00135565	0.000158686	0.000138108	0	0.958329	5	8446336	FFS_x_RA
5	9719723	11172810	529	0.0722181	0.924124	9.78383e-05	0.000504446	0.00305557	1	0.924124	5	9719723	FFS_x_RA
5	11173283	13464505	530	0.9493	0.048205	0.00208356	0.000152794	0.000258196	0	0.9493	5	11173283	FFS_x_RA
5	13464832	14756567	531	0.374113	0.622712	0.000478214	0.000753882	0.00194246	1	0.622712	5	13464832	FFS_x_RA
5	14759221	16963151	532	0.950424	0.047867	0.00142931	0.00010441	0.000175669	0	0.950424	5	14759221	FFS_x_RA
5	16963613	18048683	533	0.94899	0.0494492	0.0012661	0.000133921	0.000160942	0	0.94899	5	16963613	FFS_x_RA
5	18052361	19917411	534	0.949901	0.0484558	0.00135725	0.000116867	0.000168955	0	0.949901	5	18052361	FFS_x_RA
5	19918245	22141602	535	0.949999	0.0462272	0.00314142	0.000259568	0.000373018	0	0.949999	5	19918245	FFS_x_RA
5	22154092	23493956	536	0.96279	0.0357439	0.00126377	8.81843e-05	0.000114478	0	0.96279	5	22154092	FFS_x_RA
5	23494324	26184833	537	0.958602	0.0391557	0.0019262	0.000124054	0.000192012	0	0.958602	5	23494324	FFS_x_RA
5	26185302	26857528	538	0.965442	0.0331017	0.00126616	8.43171e-05	0.000105902	0	0.965442	5	26185302	FFS_x_RA
5	26857604	27984258	539	0.967582	0.0300404	0.00211039	0.000107276	0.000159863	0	0.967582	5	26857604	FFS_x_RA
5	27984513	29714813	540	0.963541	0.034448	0.00175452	0.000103567	0.000153073	0	0.963541	5	27984513	FFS_x_RA
5	29715011	31388980	541	0.959872	0.0358403	0.00376202	0.000182584	0.000342802	0	0.959872	5	29715011	FFS_x_RA
5	31391724	33499437	542	0.954976	0.0437207	0.00109667	8.4402e-05	0.000122525	0	0.954976	5	31391724	FFS_x_RA
5	33500180	35047807	543	0.916265	0.0820755	0.00123746	0.000151849	0.000270482	0	0.916265	5	33500180	FFS_x_RA
5	35049996	36433052	544	0.922552	0.0716969	0.00456065	0.000325149	0.000864962	0	0.922552	5	35049996	FFS_x_RA
5	36434126	38801839	545	0.94967	0.047189	0.00263616	0.000185361	0.000319664	0	0.94967	5	36434126	FFS_x_RA
5	38803449	40287588	546	0.922597	0.0751026	0.00179821	0.000144924	0.000357233	0	0.922597	5	38803449	FFS_x_RA
5	40288749	41888009	547	0.926504	0.0717732	0.00134354	0.000125638	0.000253989	0	0.926504	5	40288749	FFS_x_RA
5	41888710	43982795	548	0.962686	0.0340589	0.00280874	0.000203911	0.000242471	0	0.962686	5	41888710	FFS_x_RA
5	43983499	50163085	549	0.586901	0.018284	0.349506	0.0187376	0.0265713	0	0.586901	5	43983499	FFS_x_RA
5	50163398	52133670	550	0.946369	0.0468529	0.00569392	0.000396091	0.000687927	0	0.946369	5	50163398	FFS_x_RA
5	52134622	53702734	551	0.929937	0.0676469	0.00185238	0.000234912	0.000328821	0	0.929937	5	52134622	FFS_x_RA
5	53703703	55416979	552	0.958398	0.0405042	0.000931266	7.03727e-05	9.60414e-05	0	0.958398	5	53703703	FFS_x_RA
5	55417599	56619881	553	1.28e-07	0.992717	1.3251e-15	0.000442982	0.00683989	1	0.992717	5	55417599	FFS_x_RA
5	56621102	57339368	554	0.840222	0.157438	0.00138564	0.000320608	0.000633464	0	0.840222	5	56621102	FFS_x_RA
5	57340756	58523945	555	0.94379	0.0537358	0.00202816	0.000164125	0.000281786	0	0.94379	5	57340756	FFS_x_RA
5	58524622	60933255	556	0.939089	0.0446228	0.0138503	0.000832029	0.0016061	0	0.939089	5	58524622	FFS_x_RA
5	60936296	61672733	557	0.965898	0.0311275	0.00255745	0.000215891	0.000200942	0	0.965898	5	60936296	FFS_x_RA
5	61673670	63218410	558	0.565776	0.0480198	0.281683	0.0461832	0.0583379	0	0.565776	5	61673670	FFS_x_RA
5	63219413	63967322	559	0.949351	0.0319708	0.0167415	0.000561648	0.00137551	0	0.949351	5	63219413	FFS_x_RA
5	63968304	65910719	560	0.96856	0.0303278	0.000974306	6.35036e-05	7.44408e-05	0	0.96856	5	63968304	FFS_x_RA
5	65911289	67848407	561	0.957377	0.0385082	0.00345558	0.000320304	0.000339149	0	0.957377	5	65911289	FFS_x_RA
5	67850860	71240138	562	0.962095	0.036244	0.00143248	9.73088e-05	0.000131672	0	0.962095	5	67850860	FFS_x_RA
5	71241323	73756347	563	0.956492	0.0366025	0.00601706	0.000326733	0.000561927	0	0.956492	5	71241323	FFS_x_RA
5	73761459	75795407	564	0.956384	0.0407014	0.0025138	0.000140038	0.000261075	0	0.956384	5	73761459	FFS_x_RA
5	75801337	77622868	565	0.941428	0.0434997	0.0127491	0.0008856	0.00143756	0	0.941428	5	75801337	FFS_x_RA
5	77624014	79392941	566	0.938967	0.0357686	0.0220213	0.00119559	0.00204709	0	0.938967	5	77624014	FFS_x_RA
5	79393691	80481299	567	0.968039	0.0308815	0.000948252	5.78273e-05	7.38087e-05	0	0.968039	5	79393691	FFS_x_RA
5	80481996	82025104	568	0.960701	0.0373991	0.00163167	0.000113101	0.000154987	0	0.960701	5	80481996	FFS_x_RA
5	82026431	83972113	569	0.959222	0.0389443	0.00157058	0.000107745	0.000155596	0	0.959222	5	82026431	FFS_x_RA
5	83974401	85767043	570	0.224542	0.768278	0.000689455	0.00073294	0.00575749	1	0.768278	5	83974401	FFS_x_RA
5	85767390	87389608	571	0.944076	0.0527596	0.00259069	0.00022039	0.00035326	0	0.944076	5	85767390	FFS_x_RA
5	87391024	88889955	572	0.950998	0.0382878	0.00930225	0.000497776	0.000913769	0	0.950998	5	87391024	FFS_x_RA
5	88891940	90421627	573	0.926261	0.0719688	0.00137648	0.000133184	0.000260967	0	0.926261	5	88891940	FFS_x_RA
5	90423162	91840153	574	0.809479	0.186539	0.00230643	0.000378416	0.00129706	0	0.809479	5	90423162	FFS_x_RA
5	91840637	93807200	575	0.945239	0.042783	0.0102957	0.000545089	0.00113711	0	0.945239	5	91840637	FFS_x_RA
5	93810208	95962896	576	0.948479	0.0491298	0.00198604	0.000153951	0.000251039	0	0.948479	5	93810208	FFS_x_RA
5	95963902	97314960	577	0.963656	0.0313153	0.00448613	0.000187257	0.000355761	0	0.963656	5	95963902	FFS_x_RA
5	97315918	99258325	578	0.945713	0.0350814	0.0163483	0.00137799	0.0014798	0	0.945713	5	97315918	FFS_x_RA
5	99260992	101578579	579	0.938832	0.0530168	0.00667723	0.000553561	0.000920203	0	0.938832	5	99260992	FFS_x_RA
5	101578769	103319087	580	9.40437e-05	0.987116	4.79275e-07	0.000474477	0.012315	1	0.987116	5	101578769	FFS_x_RA
5	103321080	104847697	581	7.15122e-06	2.48776e-07	0.899766	0.0236637	0.0765629	2	0.899766	5	103321080	FFS_x_RA
5	104855126	105892089	582	0.947011	0.0511261	0.00153873	0.000121403	0.000202681	0	0.947011	5	104855126	FFS_x_RA
5	105894866	107263596	583	0.746178	0.0297125	0.200345	0.00429425	0.01947	0	0.746178	5	105894866	FFS_x_RA
5	107264669	108633347	584	0.964777	0.0313669	0.00344053	0.000142917	0.000272971	0	0.964777	5	107264669	FFS_x_RA
5	108634828	110819753	585	0.942448	0.0556669	0.00140978	0.000272225	0.000203169	0	0.942448	5	108634828	FFS_x_RA
5	110822500	111979946	586	0.952381	0.0452853	0.00193366	0.000175211	0.00022434	0	0.952381	5	110822500	FFS_x_RA
5	111981633	113395725	587	0.904624	0.0909605	0.00334565	0.000249123	0.000820999	0	0.904624	5	111981633	FFS_x_RA
5	113396285	114829289	588	0.94902	0.0496532	0.00109424	9.27651e-05	0.000139706	0	0.94902	5	113396285	FFS_x_RA
5	114831239	115830469	589	0.894539	0.0874467	0.0142106	0.00041372	0.00339045	0	0.894539	5	114831239	FFS_x_RA
5	115831092	117345933	590	0.953267	0.04091	0.00501835	0.000279483	0.000525574	0	0.953267	5	115831092	FFS_x_RA
5	117347414	118608427	591	0.760603	0.23401	0.00271806	0.000628061	0.00204082	0	0.760603	5	117347414	FFS_x_RA
5	118608839	119668226	592	0.951995	0.0460399	0.0016327	0.000139262	0.000192654	0	0.951995	5	118608839	FFS_x_RA
5	119669042	120452124	593	0.956107	0.0352459	0.00760523	0.000357261	0.000684113	0	0.956107	5	119669042	FFS_x_RA
5	120452166	122556867	594	0.952793	0.0404321	0.00581114	0.000361979	0.000601805	0	0.952793	5	120452166	FFS_x_RA
5	122556905	123797013	595	0.965051	0.0311984	0.0033225	0.000166495	0.00026209	0	0.965051	5	122556905	FFS_x_RA
5	123798436	125785238	596	0.942211	0.0490335	0.00746455	0.000342972	0.000948061	0	0.942211	5	123798436	FFS_x_RA
5	125786600	127343989	597	0.926406	0.0703588	0.00228478	0.000526917	0.000423347	0	0.926406	5	125786600	FFS_x_RA
5	127346879	129517194	598	0.9517	0.0468108	0.00123846	0.000101674	0.000148655	0	0.9517	5	127346879	FFS_x_RA
5	129519147	132138324	599	0.930554	0.0656196	0.0030712	0.000226859	0.000528524	0	0.930554	5	129519147	FFS_x_RA
5	132140596	134777042	600	0.148135	0.845455	0.00033336	0.00143353	0.00464339	1	0.845455	5	132140596	FFS_x_RA
5	134778347	136374997	601	0.922275	0.0754155	0.00178536	0.000167698	0.000356263	0	0.922275	5	134778347	FFS_x_RA
5	136376050	139264515	602	0.958903	0.0384995	0.00223562	0.00014247	0.000219037	0	0.958903	5	136376050	FFS_x_RA
5	139268265	140645133	603	0.951393	0.0467871	0.00150144	0.000138712	0.000180128	0	0.951393	5	139268265	FFS_x_RA
5	140645971	142980766	604	0.947081	0.0514244	0.00119933	0.000136228	0.000158909	0	0.947081	5	140645971	FFS_x_RA
5	142982126	144943239	605	0.968547	0.0299186	0.00135577	7.61032e-05	0.000102197	0	0.968547	5	142982126	FFS_x_RA
5	144943354	147181099	606	0.940087	0.0398325	0.0176267	0.000631068	0.00182273	0	0.940087	5	144943354	FFS_x_RA
5	147182755	148661797	607	0.484043	0.0168506	0.448636	0.0123547	0.0381154	0	0.484043	5	147182755	FFS_x_RA
5	148662633	150560345	608	0.29339	0.700741	0.000792171	0.000458526	0.00461785	1	0.700741	5	148662633	FFS_x_RA
5	150561298	152867729	609	0.802284	0.0335605	0.144845	0.00452328	0.0147877	0	0.802284	5	150561298	FFS_x_RA
5	152869624	153772289	610	0.000108212	4.58818e-06	0.860637	0.0503837	0.0888665	2	0.860637	5	152869624	FFS_x_RA
5	153773245	155372771	611	0.952239	0.0375645	0.00885945	0.000484523	0.000852869	0	0.952239	5	153773245	FFS_x_RA
5	155374359	156628287	612	0.962625	0.0349745	0.00208159	0.000134623	0.000184538	0	0.962625	5	155374359	FFS_x_RA
5	156629351	158825490	613	0.700212	0.295191	0.00205588	0.00042629	0.00211531	0	0.700212	5	156629351	FFS_x_RA
5	158826247	159973834	614	0.759888	0.230822	0.00514068	0.000338432	0.00381114	0	0.759888	5	158826247	FFS_x_RA
5	159973944	161481306	615	0.952513	0.038376	0.00792184	0.000410684	0.000778868	0	0.952513	5	159973944	FFS_x_RA
5	161483723	162742821	616	0.955551	0.0426995	0.00148241	0.000105644	0.000161627	0	0.955551	5	161483723	FFS_x_RA
5	162743908	163771041	617	0.962807	0.0342852	0.00248866	0.000203196	0.000216202	0	0.962807	5	162743908	FFS_x_RA
5	163771940	165640662	618	0.952213	0.0459059	0.00158476	0.000109774	0.000186441	0	0.952213	5	163771940	FFS_x_RA
5	165644709	166846744	619	0.948402	0.030834	0.0185393	0.000753499	0.00147077	0	0.948402	5	165644709	FFS_x_RA
5	166848596	168524685	620	0.920577	0.0482849	0.0267733	0.00093787	0.00342717	0	0.920577	5	166848596	FFS_x_RA
5	168525867	169505282	621	0.954943	0.0431621	0.00162418	9.14997e-05	0.000179133	0	0.954943	5	168525867	FFS_x_RA
5	169506844	171072365	622	0.927136	0.0458313	0.0232059	0.00102683	0.00279955	0	0.927136	5	169506844	FFS_x_RA
5	171074292	172677800	623	0.906836	0.0888099	0.00328453	0.000284901	0.000785009	0	0.906836	5	171074292	FFS_x_RA
5	172678983	173642435	624	0.96189	0.0370495	0.000909866	6.54285e-05	8.55053e-05	0	0.96189	5	172678983	FFS_x_RA
5	173643487	175330185	625	0.954348	0.0442858	0.0011491	8.6983e-05	0.000130123	0	0.954348	5	173643487	FFS_x_RA
5	175557466	177072910	626	0.884353	0.11262	0.00210162	0.000272198	0.000653086	0	0.884353	5	175557466	FFS_x_RA
5	177258167	178412273	627	0.954717	0.0443139	0.000809284	6.781e-05	9.16581e-05	0	0.954717	5	177258167	FFS_x_RA
5	178413816	179400870	628	0.956054	0.0324018	0.0101062	0.000602615	0.000835684	0	0.956054	5	178413816	FFS_x_RA
5	179401287	180557355	629	0.953605	0.0428563	0.00303512	0.000170791	0.000332859	0	0.953605	5	179401287	FFS_x_RA
5	180561074	180701282	630	0.919808	0.0784503	0.0012871	0.000186733	0.000267444	0	0.919808	5	180561074	FFS_x_RA
6	202452	1451582	631	0.00714909	0.982257	2.96731e-05	0.000614098	0.00995014	1	0.982257	6	202452	FFS_x_RA
6	1452628	2455853	632	0.930864	0.0576746	0.0087282	0.00141448	0.0013191	0	0.930864	6	1452628	FFS_x_RA
6	2460168	3572459	633	0.967009	0.0312165	0.00157107	7.95186e-05	0.000123755	0	0.967009	6	2460168	FFS_x_RA
6	3573808	4616390	634	0.947549	0.0504173	0.00168972	0.000124722	0.000219387	0	0.947549	6	3573808	FFS_x_RA
6	4617817	5789206	635	0.954815	0.0404837	0.00400856	0.000278365	0.000414719	0	0.954815	6	4617817	FFS_x_RA
6	5794709	6784416	636	0.940232	0.0530838	0.00561303	0.000298194	0.000773357	0	0.940232	6	5794709	FFS_x_RA
6	6786151	7808319	637	0.955423	0.0428412	0.00145494	0.000121778	0.000159182	0	0.955423	6	6786151	FFS_x_RA
6	7810021	9018416	638	0.964104	0.034598	0.00112546	7.35967e-05	9.85498e-05	0	0.964104	6	7810021	FFS_x_RA
6	9020424	10539977	639	0.961561	0.0371026	0.00115275	7.51578e-05	0.00010854	0	0.961561	6	9020424	FFS_x_RA
6	10541103	11790061	640	0.947921	0.0486848	0.002637	0.000426413	0.000330364	0	0.947921	6	10541103	FFS_x_RA
6	11791351	13209144	641	0.963433	0.0323559	0.00370284	0.000205065	0.000303439	0	0.963433	6	11791351	FFS_x_RA
6	13209822	14802687	642	0.936356	0.0613071	0.00189317	0.000141444	0.000302487	0	0.936356	6	13209822	FFS_x_RA
6	14804049	17384113	643	0.602337	0.386977	0.00263681	0.00391502	0.00413388	0	0.602337	6	14804049	FFS_x_RA
6	17386458	19207239	644	0.963623	0.0304403	0.00519009	0.000346661	0.000400081	0	0.963623	6	17386458	FFS_x_RA
6	19208231	21683792	645	0.941427	0.0320935	0.0239402	0.000547589	0.00199185	0	0.941427	6	19208231	FFS_x_RA
6	21685357	22748186	646	0.955227	0.0421611	0.00221426	0.000158839	0.000238467	0	0.955227	6	21685357	FFS_x_RA
6	22748670	23936167	647	0.914259	0.0829393	0.00207388	0.000268693	0.000459095	0	0.914259	6	22748670	FFS_x_RA
6	23936635	24851787	648	0.948361	0.0502776	0.00111841	9.86008e-05	0.000144676	0	0.948361	6	23936635	FFS_x_RA
6	24852751	25684405	649	0.0144469	0.980621	2.55652e-05	0.000671367	0.00423521	1	0.980621	6	24852751	FFS_x_RA
6	33236497	35454505	658	3.62e-07	0.980494	5.25839e-85	0.000659738	0.0188459	1	0.980494	6	33236497	FFS_x_RA
6	35456639	37572144	659	0.00993403	0.985255	1.69225e-05	0.000697617	0.00409643	1	0.985255	6	35456639	FFS_x_RA
6	37574213	39295505	660	0.964441	0.0334675	0.00179089	0.000148978	0.00015164	0	0.964441	6	37574213	FFS_x_RA
6	39295686	40344526	661	0.952491	0.0461555	0.00112274	9.77472e-05	0.000132743	0	0.952491	6	39295686	FFS_x_RA
6	40345115	42038449	662	0.931376	0.0654047	0.0025294	0.000256737	0.000433456	0	0.931376	6	40345115	FFS_x_RA
6	42039253	43753051	663	0.94606	0.0508602	0.0025722	0.000169904	0.000337443	0	0.94606	6	42039253	FFS_x_RA
6	43756863	45404528	664	0.00913659	0.964357	9.87253e-05	0.000974686	0.025433	1	0.964357	6	43756863	FFS_x_RA
6	45406914	47311814	665	0.955073	0.0420311	0.0023614	0.000280803	0.000253561	0	0.955073	6	45406914	FFS_x_RA
6	47311898	48390367	666	0.968009	0.030306	0.00149698	7.33139e-05	0.000114354	0	0.968009	6	47311898	FFS_x_RA
6	48391633	50384793	667	0.957199	0.0415744	0.00104087	7.56682e-05	0.000110322	0	0.957199	6	48391633	FFS_x_RA
6	50386145	52210409	668	0.907257	0.0821016	0.00782452	0.00108854	0.00172793	0	0.907257	6	50386145	FFS_x_RA
6	52210827	53278242	669	0.931801	0.0664291	0.00139642	0.000130559	0.000242921	0	0.931801	6	52210827	FFS_x_RA
6	53279178	55467639	670	0.95522	0.0420516	0.00234506	0.000131049	0.000251947	0	0.95522	6	53279178	FFS_x_RA
6	55468836	56104476	671	0.955723	0.0331589	0.0098459	0.00043824	0.000833474	0	0.955723	6	55468836	FFS_x_RA
6	56105707	57542919	672	0.893724	0.0293716	0.0659031	0.00571798	0.00528299	0	0.893724	6	56105707	FFS_x_RA
6	57607841	58773546	673	0.962322	0.0361976	0.00129239	6.92938e-05	0.000118617	0	0.962322	6	57607841	FFS_x_RA
6	61880512	63552727	674	0.966884	0.0311767	0.00171682	8.71279e-05	0.000135092	0	0.966884	6	61880512	FFS_x_RA
6	63552888	65761684	675	0.938065	0.0409268	0.0182948	0.000765278	0.00194797	0	0.938065	6	63552888	FFS_x_RA
6	65766829	67328940	676	0.958578	0.0358962	0.00460675	0.000498334	0.000420937	0	0.958578	6	65766829	FFS_x_RA
6	67329679	68849351	677	0.955483	0.0389821	0.00479276	0.000264572	0.000477194	0	0.955483	6	67329679	FFS_x_RA
6	68850024	69523066	678	0.965508	0.0294995	0.00446435	0.000195798	0.000332818	0	0.965508	6	68850024	FFS_x_RA
6	69523995	71609384	679	0.949815	0.0426205	0.00606619	0.00083411	0.000664183	0	0.949815	6	69523995	FFS_x_RA
6	71609707	73449742	680	0.944814	0.0535585	0.00133389	0.000108747	0.000184527	0	0.944814	6	71609707	FFS_x_RA
6	73451906	75461824	681	0.955276	0.0384456	0.00519865	0.000569126	0.000510527	0	0.955276	6	73451906	FFS_x_RA
6	75462367	77414670	682	0.945211	0.0409662	0.0121835	0.000350752	0.00128869	0	0.945211	6	75462367	FFS_x_RA
6	77415155	78957547	683	0.937645	0.0598341	0.00204486	0.000157484	0.000318439	0	0.937645	6	77415155	FFS_x_RA
6	78958134	80691070	684	0.965063	0.0310437	0.00342703	0.000197344	0.000269011	0	0.965063	6	78958134	FFS_x_RA
6	80691170	81928531	685	0.960573	0.0354561	0.00336537	0.000302246	0.00030308	0	0.960573	6	80691170	FFS_x_RA
6	81929222	83126449	686	0.919672	0.0518558	0.023447	0.0017993	0.00322601	0	0.919672	6	81929222	FFS_x_RA
6	83128625	85209078	687	0.961596	0.0368021	0.00136007	0.000115146	0.000127009	0	0.961596	6	83128625	FFS_x_RA
6	85210634	87068077	688	0.965261	0.0324721	0.00197948	0.000125335	0.0001625	0	0.965261	6	85210634	FFS_x_RA
6	87069500	88819796	689	0.946951	0.0503171	0.00223276	0.000210037	0.000289509	0	0.946951	6	87069500	FFS_x_RA
6	88822936	89971733	690	0.94325	0.051555	0.00427322	0.000352147	0.00056991	0	0.94325	6	88822936	FFS_x_RA
6	89973052	91842224	691	0.861108	0.136333	0.00167314	0.000238906	0.000646464	0	0.861108	6	89973052	FFS_x_RA
6	91843655	93426186	692	0.949977	0.0287124	0.0192017	0.000692358	0.00141627	0	0.949977	6	91843655	FFS_x_RA
6	93429548	94117894	693	0.960845	0.0371875	0.00170449	0.00010194	0.000160954	0	0.960845	6	93429548	FFS_x_RA
6	94118397	94440824	694	0.950765	0.0481263	0.000918359	7.74948e-05	0.000113266	0	0.950765	6	94118397	FFS_x_RA
6	94441595	97093295	695	0.865476	0.13002	0.00309385	0.000275636	0.00113437	0	0.865476	6	94441595	FFS_x_RA
6	97094444	97841282	696	0.873424	0.105132	0.0135872	0.00386753	0.0039891	0	0.873424	6	97094444	FFS_x_RA
6	97842747	100629461	697	0.937712	0.0593116	0.00240786	0.000196855	0.000371678	0	0.937712	6	97842747	FFS_x_RA
6	100631103	102635841	698	0.959875	0.0389087	0.00103709	7.63368e-05	0.000102584	0	0.959875	6	100631103	FFS_x_RA
6	102637539	103982087	699	0.969551	0.029465	0.000871193	4.7953e-05	6.46032e-05	0	0.969551	6	102637539	FFS_x_RA
6	103983395	106056440	700	0.96085	0.037611	0.00130206	0.000112554	0.000124368	0	0.96085	6	103983395	FFS_x_RA
6	106057283	107449641	701	0.406556	0.589285	0.000815026	0.000460787	0.0028832	1	0.589285	6	106057283	FFS_x_RA
6	107450342	108462644	702	0.961765	0.0340317	0.00369722	0.000187388	0.00031919	0	0.961765	6	107450342	FFS_x_RA
6	108464703	110303618	703	0.91994	0.0783227	0.00134079	0.00011809	0.000278576	0	0.91994	6	108464703	FFS_x_RA
6	110305071	112344737	704	0.953168	0.0445517	0.00191398	0.000147815	0.000218305	0	0.953168	6	110305071	FFS_x_RA
6	112345359	114220473	705	0.961284	0.037141	0.00135191	9.53373e-05	0.000127457	0	0.961284	6	112345359	FFS_x_RA
6	114221435	116130983	706	0.941797	0.0549569	0.00269389	0.000168898	0.000383631	0	0.941797	6	114221435	FFS_x_RA
6	116131731	117671962	707	0.939076	0.0502805	0.00914472	0.000303789	0.00119495	0	0.939076	6	116131731	FFS_x_RA
6	117673296	118962740	708	0.967034	0.0311686	0.00156229	0.000112414	0.000122855	0	0.967034	6	117673296	FFS_x_RA
6	118964623	119962839	709	0.945381	0.0499513	0.00383613	0.000336633	0.000494554	0	0.945381	6	118964623	FFS_x_RA
6	119963335	120512077	710	0.962609	0.0362782	0.000954285	7.10245e-05	8.77274e-05	0	0.962609	6	119963335	FFS_x_RA
6	120512130	121899251	711	0.962334	0.0362724	0.00118789	9.62433e-05	0.000109252	0	0.962334	6	120512130	FFS_x_RA
6	121907575	123856006	712	0.950198	0.0456397	0.00350292	0.000249146	0.000410592	0	0.950198	6	121907575	FFS_x_RA
6	123856181	125424132	713	0.953252	0.044747	0.00168473	0.000123668	0.000192976	0	0.953252	6	123856181	FFS_x_RA
6	125426693	127532807	714	0.953644	0.0309335	0.0138605	0.000464821	0.00109717	0	0.953644	6	125426693	FFS_x_RA
6	127543618	129860637	715	0.935501	0.0551785	0.0077858	0.000413581	0.00112075	0	0.935501	6	127543618	FFS_x_RA
6	129861031	130934771	716	0.960809	0.0370315	0.00185871	0.000126459	0.000174803	0	0.960809	6	129861031	FFS_x_RA
6	130935956	132765643	717	0.864179	0.042547	0.0786286	0.00519802	0.00944706	0	0.864179	6	130935956	FFS_x_RA
6	132765669	134243918	718	0.960066	0.0387915	0.000972893	7.35903e-05	9.59187e-05	0	0.960066	6	132765669	FFS_x_RA
6	134246605	136222807	719	0.924442	0.0510063	0.020957	0.000772747	0.00282201	0	0.924442	6	134246605	FFS_x_RA
6	136225112	137613056	720	0.969051	0.0294924	0.00128697	7.39231e-05	9.55472e-05	0	0.969051	6	136225112	FFS_x_RA
6	137614546	138820725	721	0	0.990208	7.09056e-16	0.0058031	0.00398909	1	0.990208	6	137614546	FFS_x_RA
6	138823520	139845322	722	0.934166	0.0614509	0.00314573	0.00073266	0.000504707	0	0.934166	6	138823520	FFS_x_RA
6	139845923	142287143	723	0.942333	0.0393542	0.014124	0.00274946	0.00143892	0	0.942333	6	139845923	FFS_x_RA
6	142290540	145319707	724	0.95017	0.0457697	0.00333641	0.000331905	0.000392194	0	0.95017	6	142290540	FFS_x_RA
6	145320247	146665310	725	0.968795	0.0289054	0.00202598	0.000125776	0.000147478	0	0.968795	6	145320247	FFS_x_RA
6	146665424	148917941	726	0.961195	0.0347403	0.00348228	0.000275752	0.000307126	0	0.961195	6	146665424	FFS_x_RA
6	148922905	150253096	727	0.960294	0.0388909	0.000691644	5.55588e-05	6.83439e-05	0	0.960294	6	148922905	FFS_x_RA
6	150254804	151912653	728	0.942754	0.0552696	0.00160757	0.000139058	0.000229994	0	0.942754	6	150254804	FFS_x_RA
6	151912703	153090854	729	0.964692	0.0308871	0.00394507	0.000167417	0.00030823	0	0.964692	6	151912703	FFS_x_RA
6	153094557	154974092	730	0.963903	0.0346409	0.00126739	7.74204e-05	0.000111153	0	0.963903	6	153094557	FFS_x_RA
6	154974120	156761338	731	0.957311	0.0402347	0.00202838	0.000218382	0.000208013	0	0.957311	6	154974120	FFS_x_RA
6	156763328	158216859	732	0.924647	0.07401	0.00102342	0.000119982	0.000199866	0	0.924647	6	156763328	FFS_x_RA
6	158218719	160579527	733	0	0.994508	6.84285e-10	0.00055174	0.00494036	1	0.994508	6	158218719	FFS_x_RA
6	160581374	162169452	734	0.950454	0.0476929	0.00156102	0.000101213	0.000191155	0	0.950454	6	160581374	FFS_x_RA
6	162169823	162929854	735	0.964849	0.0339394	0.00105404	6.67189e-05	9.04545e-05	0	0.964849	6	162169823	FFS_x_RA
6	162931911	164382482	736	0.958855	0.0342072	0.00606637	0.000343681	0.00052811	0	0.958855	6	162931911	FFS_x_RA
6	164383521	165585637	737	0.927212	0.0669263	0.00476053	0.000262628	0.00083857	0	0.927212	6	164383521	FFS_x_RA
6	165588607	167023415	738	0.956723	0.0407441	0.0021661	0.000141206	0.000225112	0	0.956723	6	165588607	FFS_x_RA
6	167026996	167868172	739	5.09992e-08	0.995671	7.53875e-13	0.000768349	0.0035606	1	0.995671	6	167026996	FFS_x_RA
6	168062165	169381577	740	0.960564	0.0378479	0.00135367	0.000103936	0.000130147	0	0.960564	6	168062165	FFS_x_RA
6	169382398	170279658	741	0.957882	0.0407785	0.00112376	9.85565e-05	0.000116713	0	0.957882	6	169382398	FFS_x_RA
6	170330173	170918264	742	0.967226	0.0309986	0.00156609	8.69269e-05	0.000122442	0	0.967226	6	170330173	FFS_x_RA
7	39451	947236	743	0.946859	0.050947	0.0018236	0.000131297	0.000239352	0	0.946859	7	39451	FFS_x_RA
7	985764	1353031	744	0.969238	0.0266651	0.00364159	0.000210846	0.000244303	0	0.969238	7	985764	FFS_x_RA
7	1357046	2061783	745	1.92754e-05	8.2458e-07	0.870641	0.0391438	0.0901951	2	0.870641	7	1357046	FFS_x_RA
7	2062621	2771642	746	3.88631e-06	2.13687e-07	0.828586	0.0573429	0.114067	2	0.828586	7	2062621	FFS_x_RA
7	2772261	4573146	747	0.927286	0.0705851	0.00148782	0.000364717	0.000276343	0	0.927286	7	2772261	FFS_x_RA
7	4575430	5415190	748	0.952812	0.036376	0.00918962	0.00076641	0.000855921	0	0.952812	7	4575430	FFS_x_RA
7	5416248	5854488	749	0.946441	0.0442508	0.00775253	0.000671226	0.000884059	0	0.946441	7	5416248	FFS_x_RA
7	5854526	6573087	750	0.938945	0.0573082	0.00298622	0.000316321	0.000444618	0	0.938945	7	5854526	FFS_x_RA
7	6573917	7808270	751	0.958401	0.0320986	0.00809807	0.000740509	0.000661697	0	0.958401	7	6573917	FFS_x_RA
7	7809860	9123026	752	0.953609	0.0439534	0.00204417	0.000163367	0.00022992	0	0.953609	7	7809860	FFS_x_RA
7	9124395	9987150	753	0.96483	0.0337557	0.00123238	7.65349e-05	0.000105206	0	0.96483	7	9124395	FFS_x_RA
7	9987850	11298209	754	0.964843	0.0333538	0.00157238	9.83924e-05	0.000132641	0	0.964843	7	9987850	FFS_x_RA
7	11299552	12634478	755	0.963513	0.0326725	0.00331432	0.000225862	0.000274257	0	0.963513	7	11299552	FFS_x_RA
7	12636026	13883535	756	0.946621	0.0359758	0.0152886	0.000696665	0.00141798	0	0.946621	7	12636026	FFS_x_RA
7	13884782	15143491	757	0.952617	0.0463022	0.00089398	8.07842e-05	0.000106021	0	0.952617	7	13884782	FFS_x_RA
7	15144710	16902018	758	0.9612	0.036269	0.00219186	0.00013727	0.000201829	0	0.9612	7	15144710	FFS_x_RA
7	16902635	19481290	759	0.175596	0.804077	0.00161568	0.000654155	0.0180576	1	0.804077	7	16902635	FFS_x_RA
7	19481547	20124124	760	0.959796	0.039007	0.00102541	7.02674e-05	0.00010168	0	0.959796	7	19481547	FFS_x_RA
7	20125586	22505918	761	0.950318	0.0432652	0.00556173	0.00023693	0.000617978	0	0.950318	7	20125586	FFS_x_RA
7	22508611	23467942	762	0.932894	0.0505719	0.0137451	0.000970913	0.00181815	0	0.932894	7	22508611	FFS_x_RA
7	23472061	25077097	763	0.951324	0.0427519	0.00512068	0.00024167	0.000561601	0	0.951324	7	23472061	FFS_x_RA
7	25077628	25909208	764	0.95516	0.0437371	0.000929736	6.93989e-05	0.000103871	0	0.95516	7	25077628	FFS_x_RA
7	25909695	28359075	765	0.0856038	0.907239	0.000235976	0.000817441	0.00610382	1	0.907239	7	25909695	FFS_x_RA
7	28360334	31137003	766	0.918763	0.0788575	0.00180317	0.00019882	0.000377706	0	0.918763	7	28360334	FFS_x_RA
7	31138096	33554997	767	0.963858	0.0313695	0.00424413	0.000191117	0.000337101	0	0.963858	7	31138096	FFS_x_RA
7	33555841	36213037	768	0.965576	0.0328358	0.00138883	8.40644e-05	0.000115257	0	0.965576	7	33555841	FFS_x_RA
7	36213538	37554798	769	0.810449	0.186467	0.00170139	0.000427497	0.000955269	0	0.810449	7	36213538	FFS_x_RA
7	37555184	38966621	770	0.954895	0.0418308	0.00284802	0.000122092	0.000304475	0	0.954895	7	37555184	FFS_x_RA
7	38966703	39861952	771	0.31846	0.011813	0.598664	0.0168712	0.054192	2	0.598664	7	38966703	FFS_x_RA
7	39863558	42001171	772	0.947231	0.0505534	0.00184652	0.000128312	0.000240488	0	0.947231	7	39863558	FFS_x_RA
7	42002632	43158625	773	0.96561	0.030861	0.00309925	0.000188385	0.000241679	0	0.96561	7	42002632	FFS_x_RA
7	43159821	44763296	774	0.964701	0.0335185	0.00155987	8.80311e-05	0.00013225	0	0.964701	7	43159821	FFS_x_RA
7	44764152	45952690	775	0.963952	0.0340319	0.00175175	0.000113275	0.000150899	0	0.963952	7	44764152	FFS_x_RA
7	45953565	46985897	776	0.960124	0.0381886	0.00144225	0.000105405	0.00013997	0	0.960124	7	45953565	FFS_x_RA
7	46987086	49211964	777	0.948844	0.0494081	0.00145113	0.000112608	0.000184409	0	0.948844	7	46987086	FFS_x_RA
7	49212278	51674372	778	0.845937	0.151034	0.00189285	0.000310996	0.000824784	0	0.845937	7	49212278	FFS_x_RA
7	51676796	53175319	779	0.96375	0.0345373	0.00148163	0.000101593	0.000129572	0	0.96375	7	51676796	FFS_x_RA
7	53176807	54222267	780	0.754713	0.243467	0.000900037	0.000211046	0.000708594	0	0.754713	7	53176807	FFS_x_RA
7	54222976	55691214	781	0.845593	0.151936	0.00157692	0.000202431	0.000691505	0	0.845593	7	54222976	FFS_x_RA
7	55691748	57382003	782	0.960883	0.0381891	0.000799181	5.08883e-05	7.75064e-05	0	0.960883	7	55691748	FFS_x_RA
7	57383233	63305010	783	0.867138	0.132024	0.000533015	0.000106853	0.000198008	0	0.867138	7	57383233	FFS_x_RA
7	63307623	63640688	784	0.965671	0.0312096	0.00279978	9.84268e-05	0.000220719	0	0.965671	7	63307623	FFS_x_RA
7	63641194	65686929	785	0.944533	0.0490615	0.00526062	0.000477778	0.000666773	0	0.944533	7	63641194	FFS_x_RA
7	65689809	68233780	786	0.886954	0.102873	0.00748822	0.000564659	0.00211973	0	0.886954	7	65689809	FFS_x_RA
7	68234074	69085009	787	0.943544	0.0530871	0.00269789	0.000300931	0.000370315	0	0.943544	7	68234074	FFS_x_RA
7	69085364	71873645	788	0.9255	0.0588524	0.0129437	0.000695131	0.00200881	0	0.9255	7	69085364	FFS_x_RA
7	71874997	73333954	789	0.961059	0.0380943	0.000719516	5.75539e-05	6.95514e-05	0	0.961059	7	71874997	FFS_x_RA
7	73336587	76451062	790	0.82281	0.175049	0.00125019	0.000241818	0.000649028	0	0.82281	7	73336587	FFS_x_RA
7	76500940	78093074	791	0.96018	0.0361283	0.00318555	0.000213438	0.000292481	0	0.96018	7	76500940	FFS_x_RA
7	78094233	79887817	792	0.924583	0.0621214	0.0111084	0.000365149	0.00182156	0	0.924583	7	78094233	FFS_x_RA
7	79888510	82014140	793	0.959025	0.0370818	0.00342761	0.000142076	0.00032344	0	0.959025	7	79888510	FFS_x_RA
7	82024573	83799292	794	0.909091	0.0309785	0.0539763	0.0014657	0.00448893	0	0.909091	7	82024573	FFS_x_RA
7	83801357	85570789	795	0.948462	0.0506698	0.000714127	6.08709e-05	9.30932e-05	0	0.948462	7	83801357	FFS_x_RA
7	85572941	87820514	796	0.961134	0.0340809	0.00408005	0.000351637	0.000353008	0	0.961134	7	85572941	FFS_x_RA
7	87825689	90661545	797	0.951861	0.0430336	0.00435033	0.000274885	0.000479994	0	0.951861	7	87825689	FFS_x_RA
7	90662276	92492556	798	0.0581904	0.9386	6.6967e-05	0.000506495	0.00263617	1	0.9386	7	90662276	FFS_x_RA
7	92497427	93964934	799	0.963555	0.0347381	0.00146877	0.000108563	0.000129189	0	0.963555	7	92497427	FFS_x_RA
7	93967569	96072536	800	0.961016	0.0335841	0.00479565	0.0001954	0.000408984	0	0.961016	7	93967569	FFS_x_RA
7	96073508	97098946	801	0.940865	0.0549809	0.00337684	0.000295834	0.00048145	0	0.940865	7	96073508	FFS_x_RA
7	97099739	98715034	802	0.950875	0.0457018	0.00289384	0.000189683	0.00033941	0	0.950875	7	97099739	FFS_x_RA
7	98717148	100196525	803	0.835048	0.150933	0.00897133	0.00109098	0.00395709	0	0.835048	7	98717148	FFS_x_RA
7	100197866	101198925	804	0.942188	0.0526714	0.00315616	0.0015545	0.000429638	0	0.942188	7	100197866	FFS_x_RA
7	101199258	103195972	805	0.9423	0.0530688	0.00385855	0.00024198	0.000530301	0	0.9423	7	101199258	FFS_x_RA
7	103198251	104159024	806	0.965752	0.0305315	0.00331514	0.000145827	0.000255744	0	0.965752	7	103198251	FFS_x_RA
7	104159525	105679812	807	0.962031	0.0322984	0.00505658	0.000199921	0.000414276	0	0.962031	7	104159525	FFS_x_RA
7	105683448	107780130	808	0.951423	0.046312	0.00186786	0.000175071	0.000221863	0	0.951423	7	105683448	FFS_x_RA
7	107781862	109646980	809	0.952737	0.0445203	0.00227867	0.0002037	0.000259831	0	0.952737	7	107781862	FFS_x_RA
7	109647829	112616528	810	0.93674	0.0603351	0.00233416	0.000224017	0.000366896	0	0.93674	7	109647829	FFS_x_RA
7	112621155	113710445	811	0.250863	0.00722918	0.677715	0.0165348	0.0476583	2	0.677715	7	112621155	FFS_x_RA
7	113712387	116780046	812	0.913572	0.0412998	0.038246	0.00266312	0.00421935	0	0.913572	7	113712387	FFS_x_RA
7	116780499	118351333	813	0.968029	0.0304754	0.00131062	8.45368e-05	0.000100668	0	0.968029	7	116780499	FFS_x_RA
7	118351787	121043720	814	0.955555	0.0426493	0.00152693	0.000102187	0.000166308	0	0.955555	7	118351787	FFS_x_RA
7	121045761	121928321	815	0.962902	0.0351099	0.0017251	0.000109644	0.000153456	0	0.962902	7	121045761	FFS_x_RA
7	121937298	124156514	816	0.965802	0.0326724	0.00132719	8.86534e-05	0.00010956	0	0.965802	7	121937298	FFS_x_RA
7	124157107	124167116	817	0.93919	0.0212182	0.0362483	0.00140133	0.00194171	0	0.93919	7	124157107	FFS_x_RA
7	124168509	126518757	818	0.947961	0.0409149	0.00954872	0.000569494	0.00100578	0	0.947961	7	124168509	FFS_x_RA
7	126519669	126867905	819	0.968544	0.0299709	0.00130972	7.66527e-05	9.87814e-05	0	0.968544	7	126519669	FFS_x_RA
7	126869221	128777461	820	1.19995e-07	0.941091	5.21419e-12	0.0527936	0.00611528	1	0.941091	7	126869221	FFS_x_RA
7	128778386	130422190	821	0.943091	0.0549645	0.00156036	0.000162205	0.000221893	0	0.943091	7	128778386	FFS_x_RA
7	130422934	132805104	822	0.926062	0.0688737	0.00404584	0.000284253	0.00073435	0	0.926062	7	130422934	FFS_x_RA
7	132805848	134307114	823	0.957316	0.0341172	0.00748987	0.000425822	0.000651323	0	0.957316	7	132805848	FFS_x_RA
7	134307931	135590517	824	0.945709	0.0523862	0.00155704	0.000137466	0.000210456	0	0.945709	7	134307931	FFS_x_RA
7	135591083	136875365	825	0.945002	0.0413753	0.0115864	0.000798297	0.00123782	0	0.945002	7	135591083	FFS_x_RA
7	136877151	138744100	826	0.918651	0.076642	0.00372968	0.000217853	0.000759396	0	0.918651	7	136877151	FFS_x_RA
7	138746752	139932266	827	0.930106	0.0680812	0.00126983	0.000316313	0.000226672	0	0.930106	7	138746752	FFS_x_RA
7	139933177	140234597	828	0.396986	0.579085	0.000729838	0.0206302	0.00256858	1	0.579085	7	139933177	FFS_x_RA
7	140236524	141224952	829	0.928836	0.0432656	0.0220342	0.0033618	0.00250219	0	0.928836	7	140236524	FFS_x_RA
7	141228027	142655717	830	0.963732	0.0347777	0.00130607	6.9157e-05	0.000115001	0	0.963732	7	141228027	FFS_x_RA
7	142657775	144965064	831	0.967505	0.030136	0.00206988	0.000132177	0.000157318	0	0.967505	7	142657775	FFS_x_RA
7	144969743	146427333	832	0.972753	0.0260587	0.00106146	5.76389e-05	6.93835e-05	0	0.972753	7	144969743	FFS_x_RA
7	146429908	147814190	833	0.958054	0.0407689	0.00100558	6.67041e-05	0.000104422	0	0.958054	7	146429908	FFS_x_RA
7	147817054	149796442	834	0.955163	0.0410392	0.00323208	0.000227138	0.000338875	0	0.955163	7	147817054	FFS_x_RA
7	149893572	150711263	835	0.962049	0.0283107	0.00874514	0.000266853	0.000627974	0	0.962049	7	149893572	FFS_x_RA
7	150713636	152248829	836	0.955184	0.042899	0.00163948	9.78665e-05	0.000179674	0	0.955184	7	150713636	FFS_x_RA
7	152252296	153658112	837	0.95309	0.0439407	0.00253467	0.000149402	0.000285174	0	0.95309	7	152252296	FFS_x_RA
7	153707385	154964560	838	0.913335	0.0826712	0.00310226	0.000206518	0.00068528	0	0.913335	7	153707385	FFS_x_RA
7	154965022	156065179	839	0.961466	0.0365758	0.0016764	0.000126167	0.000155605	0	0.961466	7	154965022	FFS_x_RA
7	156066471	157630363	840	0.95085	0.0461629	0.00253315	0.000153962	0.000300127	0	0.95085	7	156066471	FFS_x_RA
7	157634922	159125187	841	0.909005	0.0872596	0.00275701	0.000332945	0.000645853	0	0.909005	7	157634922	FFS_x_RA
8	162578	1043966	842	0.929221	0.0667328	0.00328991	0.000179666	0.000576601	0	0.929221	8	162578	FFS_x_RA
8	1044519	1162237	843	0.960493	0.0371041	0.00203668	0.000174783	0.000191738	0	0.960493	8	1044519	FFS_x_RA
8	1163245	2042364	844	0.961206	0.0374008	0.00118848	9.14124e-05	0.000112838	0	0.961206	8	1163245	FFS_x_RA
8	2042954	2572856	845	0.935107	0.0629524	0.00151062	0.000181656	0.000248109	0	0.935107	8	2042954	FFS_x_RA
8	2573751	3392354	846	0.95889	0.0388878	0.0019062	0.000126906	0.000188651	0	0.95889	8	2573751	FFS_x_RA
8	3393402	3782758	847	0.958883	0.038431	0.00232138	0.000137946	0.000227026	0	0.958883	8	3393402	FFS_x_RA
8	3783017	4479992	848	0.953253	0.0386394	0.00713238	0.000269672	0.000705561	0	0.953253	8	3783017	FFS_x_RA
8	4480667	5146665	849	0.947453	0.0340947	0.0162066	0.000822915	0.00142318	0	0.947453	8	4480667	FFS_x_RA
8	5146927	6142331	850	0.963387	0.0329446	0.00326602	0.000130208	0.000272573	0	0.963387	8	5146927	FFS_x_RA
8	6143021	6982109	851	0.96202	0.0364856	0.00128362	9.18446e-05	0.00011879	0	0.96202	8	6143021	FFS_x_RA
8	8088877	9154609	852	0.95653	0.0422423	0.00103583	8.03145e-05	0.000111624	0	0.95653	8	8088877	FFS_x_RA
8	9154694	9640400	853	0.934374	0.056509	0.00763131	0.00035991	0.0011262	0	0.934374	8	9154694	FFS_x_RA
8	9640843	10462806	854	0.956731	0.033038	0.00909498	0.000370038	0.000766403	0	0.956731	8	9640843	FFS_x_RA
8	10463197	11278541	855	0.939145	0.0506314	0.00854596	0.000553877	0.00112426	0	0.939145	8	10463197	FFS_x_RA
8	11279221	13491584	856	0.00995616	0.977119	5.0492e-05	0.000779046	0.0120953	1	0.977119	8	11279221	FFS_x_RA
8	13492011	13944086	857	0.961391	0.0339878	0.00409918	0.000168423	0.000353637	0	0.961391	8	13492011	FFS_x_RA
8	13945985	15990691	858	0.963506	0.0315348	0.00427712	0.000340673	0.000341625	0	0.963506	8	13945985	FFS_x_RA
8	15991660	17387002	859	0.961737	0.0357099	0.00224497	0.000105019	0.000203425	0	0.961737	8	15991660	FFS_x_RA
8	17388998	17836215	860	0.889318	0.108899	0.00125132	0.0001579	0.000373889	0	0.889318	8	17388998	FFS_x_RA
8	17836399	19491945	861	0.539593	0.456636	0.000876594	0.00108412	0.00181039	0	0.539593	8	17836399	FFS_x_RA
8	19492917	20060468	862	0.937745	0.0531202	0.00774596	0.000317679	0.00107076	0	0.937745	8	19492917	FFS_x_RA
8	20060856	21624729	863	0.895284	0.101154	0.00256085	0.000294991	0.000706111	0	0.895284	8	20060856	FFS_x_RA
8	21661737	22896108	864	0.958384	0.0379973	0.00312209	0.000194562	0.000302029	0	0.958384	8	21661737	FFS_x_RA
8	22900701	24673972	865	0.955554	0.0418619	0.00194608	0.000429956	0.000207933	0	0.955554	8	22900701	FFS_x_RA
8	24677132	25482357	866	0.953271	0.0454826	0.00104751	7.73393e-05	0.000121932	0	0.953271	8	24677132	FFS_x_RA
8	25484685	26681520	867	0.963265	0.0343199	0.00210301	0.00012921	0.000182835	0	0.963265	8	25484685	FFS_x_RA
8	26683792	28159264	868	0.965013	0.0336395	0.00116719	8.08061e-05	9.92841e-05	0	0.965013	8	26683792	FFS_x_RA
8	28163935	29327278	869	0.966119	0.0311316	0.00243847	0.000119359	0.000191703	0	0.966119	8	28163935	FFS_x_RA
8	29327896	31133658	870	0.850163	0.138727	0.00766681	0.000389382	0.00305335	0	0.850163	8	29327896	FFS_x_RA
8	31134480	31548094	871	0.889834	0.0992567	0.002732	0.00744172	0.000735858	0	0.889834	8	31134480	FFS_x_RA
8	31548360	32975372	872	0.955243	0.0399509	0.00412923	0.00025522	0.000421398	0	0.955243	8	31548360	FFS_x_RA
8	32977757	35313077	873	0.964226	0.0339217	0.00160939	0.000105104	0.000138166	0	0.964226	8	32977757	FFS_x_RA
8	35319481	37376914	874	0.957976	0.0405398	0.00127247	8.07251e-05	0.000131377	0	0.957976	8	35319481	FFS_x_RA
8	37380139	38938628	875	0.923462	0.0653156	0.00873429	0.000980646	0.00150714	0	0.923462	8	37380139	FFS_x_RA
8	38938933	40702590	876	0.961169	0.0377141	0.000952532	7.30584e-05	9.12016e-05	0	0.961169	8	38938933	FFS_x_RA
8	40703367	41719750	877	0.914912	0.0835706	0.00112273	0.000144444	0.000250237	0	0.914912	8	40703367	FFS_x_RA
8	41723550	42773510	878	0.962735	0.0357125	0.0013464	8.41665e-05	0.000121834	0	0.962735	8	41723550	FFS_x_RA
8	42773824	43795306	879	0.959004	0.0394784	0.0012974	9.02673e-05	0.000130279	0	0.959004	8	42773824	FFS_x_RA
8	46897119	50081429	880	0.965259	0.0328574	0.00162558	0.000122586	0.000135017	0	0.965259	8	46897119	FFS_x_RA
8	50082735	53299639	881	0.92513	0.0694175	0.00420942	0.000472341	0.000770845	0	0.92513	8	50082735	FFS_x_RA
8	53303885	54417732	882	0.968295	0.0296223	0.00185549	8.88335e-05	0.000138506	0	0.968295	8	53303885	FFS_x_RA
8	54418044	55945100	883	0.963841	0.0343161	0.00159476	0.000109109	0.000138538	0	0.963841	8	54418044	FFS_x_RA
8	55945581	56955689	884	0.967101	0.0312403	0.00146286	8.03023e-05	0.000115297	0	0.967101	8	55945581	FFS_x_RA
8	56956383	59068537	885	0.950877	0.0410904	0.00704623	0.000243033	0.00074313	0	0.950877	8	56956383	FFS_x_RA
8	59069280	59726631	886	0.932493	0.0581254	0.00765888	0.000557558	0.00116482	0	0.932493	8	59069280	FFS_x_RA
8	59730059	62328644	887	0.896087	0.0853332	0.0146609	0.000511309	0.0034075	0	0.896087	8	59730059	FFS_x_RA
8	62329930	63349109	888	0.964479	0.0335916	0.00168121	0.000105651	0.000142865	0	0.964479	8	62329930	FFS_x_RA
8	63349908	65232744	889	0.799389	0.194075	0.00375587	0.000554522	0.00222542	0	0.799389	8	63349908	FFS_x_RA
8	65233089	66488718	890	0.951503	0.0452092	0.00278513	0.000179619	0.000322891	0	0.951503	8	65233089	FFS_x_RA
8	66489090	69863032	891	0.938829	0.0556848	0.00446612	0.000373299	0.000646478	0	0.938829	8	66489090	FFS_x_RA
8	69863057	70865579	892	0.961133	0.0373019	0.00134512	9.22062e-05	0.000127369	0	0.961133	8	69863057	FFS_x_RA
8	70870194	72287617	893	0.859365	0.138754	0.00118273	0.000232068	0.000465994	0	0.859365	8	70870194	FFS_x_RA
8	72289731	73816178	894	0.742101	0.255829	0.000936023	0.000346178	0.000787475	0	0.742101	8	72289731	FFS_x_RA
8	73817199	75444254	895	0.826567	0.0994258	0.0556165	0.00206268	0.0163279	0	0.826567	8	73817199	FFS_x_RA
8	75445064	76455431	896	0.89467	0.10232	0.00221682	0.000174497	0.000618716	0	0.89467	8	75445064	FFS_x_RA
8	76456641	79132323	897	0.955555	0.0423611	0.0017741	0.000117534	0.000191938	0	0.955555	8	76456641	FFS_x_RA
8	79132861	81956197	898	0.022616	0.97016	5.99667e-05	0.000885716	0.00627835	1	0.97016	8	79132861	FFS_x_RA
8	81956395	82693145	899	0.964346	0.0320164	0.00320822	0.000169411	0.000259835	0	0.964346	8	81956395	FFS_x_RA
8	82694471	84225333	900	0.94532	0.0530208	0.00135743	0.000115544	0.000185786	0	0.94532	8	82694471	FFS_x_RA
8	84226091	85955339	901	0.956085	0.0429672	0.000794639	6.60008e-05	8.71415e-05	0	0.956085	8	84226091	FFS_x_RA
8	85955619	87411554	902	0.97148	0.0275919	0.000822954	4.82443e-05	5.70165e-05	0	0.97148	8	85955619	FFS_x_RA
8	87412247	89083979	903	0.949207	0.0464473	0.00364244	0.000268139	0.000434937	0	0.949207	8	87412247	FFS_x_RA
8	89086539	90637819	904	0.968581	0.0288777	0.00225806	0.00011854	0.000164276	0	0.968581	8	89086539	FFS_x_RA
8	90638201	93554257	905	0.966218	0.0313592	0.00211575	0.000139352	0.000167566	0	0.966218	8	90638201	FFS_x_RA
8	93555421	95005265	906	0.960486	0.0375746	0.00166951	0.000110341	0.000159353	0	0.960486	8	93555421	FFS_x_RA
8	95005600	96534357	907	0.955202	0.0428127	0.00163919	0.000166713	0.000179267	0	0.955202	8	95005600	FFS_x_RA
8	96534917	99398289	908	0.953149	0.0449883	0.00157612	0.000105246	0.00018155	0	0.953149	8	96534917	FFS_x_RA
8	99401982	101620171	909	0.937508	0.0609625	0.00122861	0.000105565	0.000194951	0	0.937508	8	99401982	FFS_x_RA
8	101622111	104122872	910	0.113577	0.856087	0.00153726	0.000517998	0.028281	1	0.856087	8	101622111	FFS_x_RA
8	104123306	104988343	911	0.975371	0.0234785	0.00103858	5.13386e-05	6.09923e-05	0	0.975371	8	104123306	FFS_x_RA
8	104988784	107410067	912	0.959928	0.0372414	0.0024134	0.000188619	0.000228481	0	0.959928	8	104988784	FFS_x_RA
8	107411705	108647971	913	0.937996	0.0597973	0.0018115	0.000113381	0.000281817	0	0.937996	8	107411705	FFS_x_RA
8	108648739	109248046	914	0.969129	0.028265	0.00232961	0.000110377	0.000165737	0	0.969129	8	108648739	FFS_x_RA
8	109248653	110483955	915	0.141242	0.00409892	0.777006	0.0226257	0.0550277	2	0.777006	8	109248653	FFS_x_RA
8	110484812	111850672	916	0.906816	0.0752388	0.014135	0.00094838	0.00286195	0	0.906816	8	110484812	FFS_x_RA
8	111850847	113063291	917	0.968255	0.0286906	0.00272567	0.000131489	0.000197041	0	0.968255	8	111850847	FFS_x_RA
8	113068212	116094888	918	0.952567	0.0417513	0.00489727	0.000260671	0.000523859	0	0.952567	8	113068212	FFS_x_RA
8	116099632	119685279	919	0.398412	0.0267311	0.479894	0.0163786	0.0785841	2	0.479894	8	116099632	FFS_x_RA
8	119686133	121200425	920	0.904556	0.0715427	0.0190905	0.00112569	0.00368493	0	0.904556	8	119686133	FFS_x_RA
8	121201700	124858301	921	0.947701	0.0501521	0.00178191	0.000135306	0.000230136	0	0.947701	8	121201700	FFS_x_RA
8	124862057	125683083	922	0.953831	0.0449038	0.00105625	8.80752e-05	0.000121305	0	0.953831	8	124862057	FFS_x_RA
8	125685198	126409668	923	0.963227	0.0354987	0.00109572	7.98681e-05	9.85034e-05	0	0.963227	8	125685198	FFS_x_RA
8	126414451	128657087	924	0.899486	0.0989906	0.00111656	0.000107139	0.000299896	0	0.899486	8	126414451	FFS_x_RA
8	128659557	130379330	925	0.0324647	0.958533	0.000114616	0.000628244	0.00825948	1	0.958533	8	128659557	FFS_x_RA
8	130382552	131638977	926	0.0352178	0.938446	0.000391672	0.000470653	0.0254739	1	0.938446	8	130382552	FFS_x_RA
8	131639978	133350326	927	0.862798	0.133115	0.00249414	0.000653639	0.000939028	0	0.862798	8	131639978	FFS_x_RA
8	133352148	134569528	928	0.932316	0.0662324	0.00114606	0.000107194	0.000198674	0	0.932316	8	133352148	FFS_x_RA
8	134571618	136034588	929	0.951931	0.046454	0.00117574	0.000299012	0.000139956	0	0.951931	8	134571618	FFS_x_RA
8	136035927	137523235	930	0.968657	0.0303288	0.000892602	5.37178e-05	6.8193e-05	0	0.968657	8	136035927	FFS_x_RA
8	137524773	139253805	931	0.965845	0.0324932	0.00145733	8.51485e-05	0.000119641	0	0.965845	8	137524773	FFS_x_RA
8	139255733	140725042	932	0.939916	0.0479463	0.0101348	0.00074107	0.00126158	0	0.939916	8	139255733	FFS_x_RA
8	140726189	143044824	933	0.930359	0.0343786	0.0311866	0.00126293	0.00281243	0	0.930359	8	140726189	FFS_x_RA
8	143045846	144235413	934	0.93826	0.0548062	0.00574334	0.000371975	0.000818692	0	0.93826	8	143045846	FFS_x_RA
8	144236881	146301227	935	0.931431	0.0666804	0.00149667	0.000130351	0.000261461	0	0.931431	8	144236881	FFS_x_RA
9	202004	1077862	936	0.947897	0.0509618	0.0009368	8.16076e-05	0.0001229	0	0.947897	9	202004	FFS_x_RA
9	1080616	1915483	937	0.956392	0.0392924	0.00375212	0.000187665	0.000376175	0	0.956392	9	1080616	FFS_x_RA
9	1919632	3189696	938	0.58797	0.408736	0.00113168	0.000242526	0.00192007	0	0.58797	9	1919632	FFS_x_RA
9	3190407	4495254	939	0.957988	0.0402	0.00153632	0.000117995	0.00015731	0	0.957988	9	3190407	FFS_x_RA
9	4495328	4884849	940	0.946727	0.046224	0.00583445	0.00052015	0.000694782	0	0.946727	9	4495328	FFS_x_RA
9	4885082	6557414	941	0.816283	0.181777	0.00111404	0.000220844	0.000605433	0	0.816283	9	4885082	FFS_x_RA
9	6557589	7154294	942	0.955524	0.043328	0.000960143	8.14868e-05	0.000106219	0	0.955524	9	6557589	FFS_x_RA
9	7154923	8456247	943	0.950583	0.0471359	0.00191618	0.000133089	0.000231877	0	0.950583	9	7154923	FFS_x_RA
9	8457691	9165730	944	0.950357	0.0479097	0.00144986	0.000105324	0.000178341	0	0.950357	9	8457691	FFS_x_RA
9	9166788	10879071	945	0.953042	0.0455985	0.00113602	9.04813e-05	0.000132642	0	0.953042	9	9166788	FFS_x_RA
9	10880753	12274774	946	0.945432	0.049935	0.00386532	0.000269829	0.000498221	0	0.945432	9	10880753	FFS_x_RA
9	12276668	14835141	947	0.948624	0.0405398	0.00921463	0.000660818	0.000961017	0	0.948624	9	12276668	FFS_x_RA
9	14838514	16659259	948	0.887501	0.108026	0.00259446	0.00110833	0.000770494	0	0.887501	9	14838514	FFS_x_RA
9	16659863	18659794	949	0.902241	0.0942793	0.00264678	0.00015817	0.000675015	0	0.902241	9	16659863	FFS_x_RA
9	18661683	20453684	950	0.946773	0.0508669	0.00182727	0.000293175	0.000239539	0	0.946773	9	18661683	FFS_x_RA
9	20464018	22203800	951	0.872565	0.10502	0.0144607	0.00370773	0.00424691	0	0.872565	9	20464018	FFS_x_RA
9	22206559	24157796	952	0.889257	0.0999482	0.00816976	0.000384131	0.00224109	0	0.889257	9	22206559	FFS_x_RA
9	24158518	25328837	953	0.947365	0.0506978	0.00159391	0.000134791	0.000208138	0	0.947365	9	24158518	FFS_x_RA
9	25330810	26111190	954	0.0112643	0.000479137	0.852599	0.0471716	0.088486	2	0.852599	9	25330810	FFS_x_RA
9	26111835	28223982	955	0.599102	0.396431	0.00155285	0.00040643	0.00250786	0	0.599102	9	26111835	FFS_x_RA
9	28224351	28811181	956	0.679808	0.316668	0.00125357	0.00084633	0.00142456	0	0.679808	9	28224351	FFS_x_RA
9	28811887	30386810	957	0.962617	0.0339827	0.00300889	0.000131938	0.000259224	0	0.962617	9	28811887	FFS_x_RA
9	30387452	31310035	958	0.90236	0.0937886	0.00271922	0.000442122	0.00068961	0	0.90236	9	30387452	FFS_x_RA
9	31311488	32019340	959	0.940506	0.0576324	0.00153039	0.000102582	0.000228835	0	0.940506	9	31311488	FFS_x_RA
9	32019368	33577674	960	0.928796	0.0699423	0.000957691	0.000127537	0.000175979	0	0.928796	9	32019368	FFS_x_RA
9	33590763	34642024	961	0.912501	0.080845	0.00440896	0.00129242	0.000952656	0	0.912501	9	33590763	FFS_x_RA
9	34642653	36743104	962	2.39821e-07	0.989822	1.79347e-10	0.00198402	0.00819374	1	0.989822	9	34642653	FFS_x_RA
9	36743759	38641335	963	0.923653	0.0723396	0.00317581	0.000224343	0.000607004	0	0.923653	9	36743759	FFS_x_RA
9	38642859	44881173	964	0.969841	0.0292817	0.000776916	4.32648e-05	5.71535e-05	0	0.969841	9	38642859	FFS_x_RA
9	68140821	72512292	965	0.946425	0.0517827	0.00146199	0.000135047	0.000195181	0	0.946425	9	68140821	FFS_x_RA
9	72512898	72752901	966	0.961525	0.0239598	0.0132003	0.00051308	0.000801668	0	0.961525	9	72512898	FFS_x_RA
9	72753755	74251989	967	0.96178	0.036344	0.00161682	0.000110453	0.000149083	0	0.96178	9	72753755	FFS_x_RA
9	74253040	76200815	968	0.926148	0.0722713	0.00121911	0.000129297	0.000232153	0	0.926148	9	74253040	FFS_x_RA
9	76203946	76971349	969	0.964268	0.0312445	0.00397365	0.000199707	0.000314089	0	0.964268	9	76203946	FFS_x_RA
9	76974920	78900161	970	0.951743	0.045394	0.00243782	0.000141496	0.000283759	0	0.951743	9	76974920	FFS_x_RA
9	78900183	79470845	971	0.96588	0.0316656	0.00218872	9.04797e-05	0.000175066	0	0.96588	9	78900183	FFS_x_RA
9	79471562	81078905	972	0.967296	0.0315251	0.00103274	6.41987e-05	8.21302e-05	0	0.967296	9	79471562	FFS_x_RA
9	81080054	82590318	973	0.899127	0.0959467	0.0036984	0.000264947	0.000963164	0	0.899127	9	81080054	FFS_x_RA
9	82591127	84210665	974	0.961654	0.0346126	0.00320282	0.000249322	0.000281301	0	0.961654	9	82591127	FFS_x_RA
9	84211530	85440281	975	0.965007	0.0311963	0.00332915	0.000204879	0.000262545	0	0.965007	9	84211530	FFS_x_RA
9	85440801	86938059	976	0.957933	0.037998	0.00356302	0.000161078	0.0003449	0	0.957933	9	85440801	FFS_x_RA
9	86938196	88107762	977	0.931263	0.0642192	0.00365117	0.000251774	0.000614431	0	0.931263	9	86938196	FFS_x_RA
9	88110013	88588367	978	0.961259	0.0368271	0.00164795	0.000111851	0.000153934	0	0.961259	9	88110013	FFS_x_RA
9	88590417	90136005	979	0.963985	0.0343528	0.00143567	0.000101689	0.000124837	0	0.963985	9	88590417	FFS_x_RA
9	90136246	92526756	980	0.961291	0.035387	0.00287179	0.000192554	0.000257986	0	0.961291	9	90136246	FFS_x_RA
9	92528698	94165889	981	0.952699	0.0458295	0.00121106	0.000118188	0.000142153	0	0.952699	9	92528698	FFS_x_RA
9	94167203	96671667	982	0.915244	0.0390633	0.0405292	0.000942002	0.00422188	0	0.915244	9	94167203	FFS_x_RA
9	96672645	98921816	983	0.954784	0.0425721	0.00222897	0.000172723	0.000242531	0	0.954784	9	96672645	FFS_x_RA
9	98923066	101590318	984	0.908141	0.0427071	0.0420894	0.00223168	0.00483053	0	0.908141	9	98923066	FFS_x_RA
9	101593825	104624140	985	0.961914	0.0358399	0.0019013	0.000172397	0.000172866	0	0.961914	9	101593825	FFS_x_RA
9	104625704	105967713	986	0.96855	0.0287507	0.00237058	0.00015716	0.000171704	0	0.96855	9	104625704	FFS_x_RA
9	105969051	107580842	987	0.96041	0.0383224	0.00105929	0.000104969	0.000103136	0	0.96041	9	105969051	FFS_x_RA
9	107582780	109298040	988	0.918947	0.0548547	0.0220336	0.000954998	0.00320991	0	0.918947	9	107582780	FFS_x_RA
9	109298754	110694926	989	0.93754	0.0603266	0.00172002	0.000142994	0.000270071	0	0.93754	9	109298754	FFS_x_RA
9	110695062	112776273	990	0.76433	0.231543	0.00224736	0.000218225	0.00166163	0	0.76433	9	110695062	FFS_x_RA
9	112778426	114828332	991	0.947345	0.050881	0.0014605	0.000121974	0.000191431	0	0.947345	9	112778426	FFS_x_RA
9	114832028	115691913	992	0.967664	0.0310754	0.00111618	5.69363e-05	8.74489e-05	0	0.967664	9	114832028	FFS_x_RA
9	115694221	117019167	993	0.965453	0.0327664	0.00156272	8.88421e-05	0.000129415	0	0.965453	9	115694221	FFS_x_RA
9	117019801	117921871	994	0.844305	0.034652	0.0950932	0.0164329	0.00951708	0	0.844305	9	117019801	FFS_x_RA
9	117922331	121321501	995	0.476228	0.047329	0.369431	0.0174022	0.08961	0	0.476228	9	117922331	FFS_x_RA
9	121322605	122258577	996	0.878101	0.0502698	0.061348	0.00171047	0.00857087	0	0.878101	9	121322605	FFS_x_RA
9	122260443	124870653	997	0.000181069	0.793884	1.90507e-05	0.00189288	0.204023	1	0.793884	9	122260443	FFS_x_RA
9	124871697	126971353	998	0.951931	0.042986	0.00431053	0.000297489	0.000475004	0	0.951931	9	124871697	FFS_x_RA
9	126972424	129059214	999	0.00246898	0.000366717	0.706034	0.0351193	0.256011	2	0.706034	9	126972424	FFS_x_RA
9	129059870	130054946	1000	0.9356	0.0574013	0.00580015	0.000330365	0.000868322	0	0.9356	9	129059870	FFS_x_RA
9	130055654	132162470	1001	0.906086	0.0742291	0.0100707	0.00760327	0.00201051	0	0.906086	9	130055654	FFS_x_RA
9	132168169	133072737	1002	0.950644	0.047135	0.0018628	0.000132722	0.00022537	0	0.950644	9	132168169	FFS_x_RA
9	133223308	134126855	1003	0.937036	0.0487305	0.0119665	0.000748483	0.00151848	0	0.937036	9	133223308	FFS_x_RA
9	134128797	135298675	1004	0.82862	0.0409316	0.110768	0.00632865	0.0133517	0	0.82862	9	134128797	FFS_x_RA
9	135298917	137028444	1005	0.917242	0.0756865	0.00523665	0.000780695	0.00105445	0	0.917242	9	135298917	FFS_x_RA
9	137091255	137587768	1006	0.908337	0.0899539	0.00127696	0.000123406	0.00030852	0	0.908337	9	137091255	FFS_x_RA
9	137592656	138922325	1007	0.954499	0.0435294	0.00165462	0.00013323	0.000184131	0	0.954499	9	137592656	FFS_x_RA
9	138947706	139491519	1008	0.927403	0.0684349	0.00240098	0.00132999	0.000431041	0	0.927403	9	138947706	FFS_x_RA
9	139501325	141033454	1009	0.953348	0.036204	0.00926854	0.00032022	0.000858895	0	0.953348	9	139501325	FFS_x_RA
10	117636	749238	1010	0.959518	0.0389048	0.00134513	9.95548e-05	0.00013299	0	0.959518	10	117636	FFS_x_RA
10	752193	1522391	1011	0.96428	0.0342892	0.00125029	7.24392e-05	0.000108474	0	0.96428	10	752193	FFS_x_RA
10	1524409	2254267	1012	0.957645	0.0399127	0.00208749	0.000142274	0.000212283	0	0.957645	10	1524409	FFS_x_RA
10	2254500	3350264	1013	0.941032	0.0573386	0.00130963	0.000124895	0.000194721	0	0.941032	10	2254500	FFS_x_RA
10	3353681	4571038	1014	0.94923	0.0461281	0.00390532	0.000273787	0.0004631	0	0.94923	10	3353681	FFS_x_RA
10	4573286	5982797	1015	0.958242	0.0390409	0.00232855	0.000157105	0.000231517	0	0.958242	10	4573286	FFS_x_RA
10	5984270	7170580	1016	0	0.994247	4.12089e-10	0.000697095	0.00505602	1	0.994247	10	5984270	FFS_x_RA
10	7172423	8773922	1017	1.03347e-05	0.995183	1.52537e-08	0.00112939	0.00367726	1	0.995183	10	7172423	FFS_x_RA
10	8775169	10249027	1018	0.344889	0.647259	0.00114399	0.00146873	0.00523958	1	0.647259	10	8775169	FFS_x_RA
10	10249897	12585768	1019	0.957123	0.0383847	0.0039031	0.000206695	0.000382011	0	0.957123	10	10249897	FFS_x_RA
10	12586819	13320848	1020	0.955188	0.0334718	0.00975497	0.000751773	0.000833939	0	0.955188	10	12586819	FFS_x_RA
10	13321600	15026047	1021	0.955343	0.0405467	0.00315299	0.000630892	0.000326466	0	0.955343	10	13321600	FFS_x_RA
10	15026600	16550131	1022	0.964759	0.0332765	0.00167028	0.000153831	0.000140565	0	0.964759	10	15026600	FFS_x_RA
10	16551767	18537013	1023	0.94005	0.0554531	0.00372172	0.000239084	0.000535785	0	0.94005	10	16551767	FFS_x_RA
10	18537267	19716612	1024	0.896207	0.0322768	0.0626805	0.00332698	0.00550882	0	0.896207	10	18537267	FFS_x_RA
10	19717815	22772115	1025	2.60718e-05	1.02823e-06	0.880231	0.0353044	0.0844375	2	0.880231	10	19717815	FFS_x_RA
10	22772283	23174924	1026	0.93517	0.0479125	0.0141305	0.00102168	0.00176556	0	0.93517	10	22772283	FFS_x_RA
10	23175285	25576578	1027	0.953979	0.0433025	0.00228355	0.000182453	0.000252943	0	0.953979	10	23175285	FFS_x_RA
10	25578622	26887242	1028	0.948351	0.050624	0.000844944	7.02287e-05	0.000110066	0	0.948351	10	25578622	FFS_x_RA
10	26889823	29322921	1029	0.954977	0.0428586	0.00183753	0.000125608	0.000201256	0	0.954977	10	26889823	FFS_x_RA
10	29323236	29782854	1030	0.964679	0.0330732	0.00196208	0.000121697	0.000164088	0	0.964679	10	29323236	FFS_x_RA
10	29783692	30457506	1031	0.942162	0.0567249	0.000903961	7.59417e-05	0.000132787	0	0.942162	10	29783692	FFS_x_RA
10	30459109	31907445	1032	0.356341	0.6411	0.00030407	0.000920193	0.00133486	1	0.6411	10	30459109	FFS_x_RA
10	31907519	33706415	1033	0.945031	0.0536935	0.001006	0.000130002	0.000139471	0	0.945031	10	31907519	FFS_x_RA
10	33708874	35109177	1034	0.963461	0.0343867	0.00185379	0.000136645	0.000161429	0	0.963461	10	33708874	FFS_x_RA
10	35109355	36571749	1035	0.962892	0.0345268	0.00226652	0.000116455	0.000198315	0	0.962892	10	35109355	FFS_x_RA
10	36572508	37789681	1036	0.963111	0.0346391	0.00197055	0.000106335	0.000172934	0	0.963111	10	36572508	FFS_x_RA
10	37790105	39154554	1037	0.968476	0.0303065	0.00107472	6.04394e-05	8.20561e-05	0	0.968476	10	37790105	FFS_x_RA
10	42397373	43894339	1038	0.955805	0.0430857	0.000916702	9.16025e-05	0.000100821	0	0.955805	10	42397373	FFS_x_RA
10	43895101	44729958	1039	0.968342	0.0299525	0.0015066	8.50206e-05	0.000113705	0	0.968342	10	43895101	FFS_x_RA
10	44730165	48701235	1040	0.95828	0.0400242	0.00144874	9.954e-05	0.000147659	0	0.95828	10	44730165	FFS_x_RA
10	49370090	50839567	1041	0.894017	0.103865	0.00144666	0.000261389	0.000410127	0	0.894017	10	49370090	FFS_x_RA
10	50841704	53615000	1042	0.90651	0.0364216	0.0464402	0.00607542	0.0045524	0	0.90651	10	50841704	FFS_x_RA
10	53616977	55102427	1043	0.9065	0.0906569	0.00199744	0.000357929	0.000487455	0	0.9065	10	53616977	FFS_x_RA
10	55104360	57030336	1044	0.960336	0.0381714	0.00127248	9.69274e-05	0.000123428	0	0.960336	10	55104360	FFS_x_RA
10	57032057	57660932	1045	0.956123	0.0430013	0.000734559	6.0484e-05	8.05775e-05	0	0.956123	10	57032057	FFS_x_RA
10	57662407	58958344	1046	0.972804	0.0262156	0.000869629	5.35438e-05	5.7181e-05	0	0.972804	10	57662407	FFS_x_RA
10	58959779	60289695	1047	0.954699	0.0279884	0.0155925	0.000604805	0.00111553	0	0.954699	10	58959779	FFS_x_RA
10	60290620	61891091	1048	0.963962	0.0325492	0.00309928	0.000133791	0.000255375	0	0.963962	10	60290620	FFS_x_RA
10	61891409	62659093	1049	0.966812	0.0272536	0.00536252	0.000202852	0.000368835	0	0.966812	10	61891409	FFS_x_RA
10	62660140	63341306	1050	0.82393	0.0296067	0.130376	0.00465705	0.0114304	0	0.82393	10	62660140	FFS_x_RA
10	63341695	65793870	1051	7.21213e-07	0.908254	1.1787e-08	0.000492767	0.0912525	1	0.908254	10	63341695	FFS_x_RA
10	65794114	67549435	1052	0.96721	0.0304422	0.00206981	0.000118538	0.00015897	0	0.96721	10	65794114	FFS_x_RA
10	67550128	69899159	1053	0.957493	0.0404582	0.00172927	0.000141298	0.000178313	0	0.957493	10	67550128	FFS_x_RA
10	69900240	70195107	1054	0.93992	0.0373007	0.0187271	0.00224191	0.00181026	0	0.93992	10	69900240	FFS_x_RA
10	70196183	72213477	1055	0.958324	0.0382239	0.00294761	0.000217612	0.000286907	0	0.958324	10	70196183	FFS_x_RA
10	72228093	73507645	1056	0.944276	0.0526568	0.00255605	0.000163042	0.000347841	0	0.944276	10	72228093	FFS_x_RA
10	73508791	75422314	1057	0.946069	0.0443804	0.00770634	0.000962261	0.000881858	0	0.946069	10	73508791	FFS_x_RA
10	75428296	78706536	1058	0.920563	0.0381211	0.0363887	0.00124931	0.00367759	0	0.920563	10	75428296	FFS_x_RA
10	78708452	80875213	1059	0.941685	0.056881	0.00115711	0.000106194	0.000170564	0	0.941685	10	78708452	FFS_x_RA
10	80877090	82413607	1060	0.46457	0.520185	0.0039096	0.0006505	0.0106845	1	0.520185	10	80877090	FFS_x_RA
10	82414719	84383277	1061	0.95856	0.0388067	0.00228339	0.00012394	0.000225595	0	0.95856	10	82414719	FFS_x_RA
10	84385052	85456824	1062	0.952199	0.0378208	0.00862306	0.000521367	0.000835771	0	0.952199	10	84385052	FFS_x_RA
10	85459984	87936157	1063	0.959118	0.0379761	0.00251276	0.000150507	0.000242808	0	0.959118	10	85459984	FFS_x_RA
10	87938800	89090949	1064	0.912441	0.0861517	0.00105122	0.000114096	0.000242195	0	0.912441	10	87938800	FFS_x_RA
10	89154747	91012336	1065	0.932488	0.0657796	0.00136258	0.000135459	0.000234551	0	0.932488	10	89154747	FFS_x_RA
10	91013865	92004794	1066	0.905542	0.0927444	0.00114826	0.000277944	0.000286904	0	0.905542	10	91013865	FFS_x_RA
10	92007112	93332915	1067	0.953677	0.0449426	0.00114798	0.000100604	0.000131999	0	0.953677	10	92007112	FFS_x_RA
10	93338383	95395364	1068	0.944231	0.0536031	0.0016269	0.000313305	0.000225325	0	0.944231	10	93338383	FFS_x_RA
10	95397754	96220615	1069	0.973678	0.0253188	0.000898078	4.8508e-05	5.69578e-05	0	0.973678	10	95397754	FFS_x_RA
10	96222131	97820339	1070	0.964446	0.0311972	0.0038111	0.00024451	0.000300815	0	0.964446	10	96222131	FFS_x_RA
10	97822433	100241204	1071	0.860196	0.0487938	0.0713599	0.00977291	0.00987731	0	0.860196	10	97822433	FFS_x_RA
10	100242039	100666802	1072	0.932076	0.0668595	0.000810371	0.000112104	0.000141708	0	0.932076	10	100242039	FFS_x_RA
10	100668400	102948934	1073	0.959221	0.0388416	0.00166775	0.00010499	0.000164797	0	0.959221	10	100668400	FFS_x_RA
10	102950680	104379588	1074	0.941852	0.0313458	0.0240722	0.000775527	0.00195495	0	0.941852	10	102950680	FFS_x_RA
10	104380686	106694980	1075	0.947959	0.0477025	0.00367986	0.000206908	0.000451908	0	0.947959	10	104380686	FFS_x_RA
10	106695048	108726124	1076	0.937026	0.056694	0.00523802	0.000268251	0.000773454	0	0.937026	10	106695048	FFS_x_RA
10	108728115	110313363	1077	0.963089	0.0340309	0.00249086	0.000174319	0.000214772	0	0.963089	10	108728115	FFS_x_RA
10	110318759	112559414	1078	0.919335	0.0756388	0.00399388	0.000230091	0.000801968	0	0.919335	10	110318759	FFS_x_RA
10	112563179	115327818	1079	0.915086	0.0826215	0.00175345	0.000152427	0.000386373	0	0.915086	10	112563179	FFS_x_RA
10	115328860	116420696	1080	0.959478	0.0375451	0.00257806	0.000152446	0.000246143	0	0.959478	10	115328860	FFS_x_RA
10	116421406	119523717	1081	0.934627	0.0436461	0.0185177	0.0010992	0.00211042	0	0.934627	10	116421406	FFS_x_RA
10	119524820	120589861	1082	0.954108	0.0444455	0.00122016	8.74472e-05	0.000138686	0	0.954108	10	119524820	FFS_x_RA
10	120592015	122406957	1083	0.955508	0.0431607	0.00112377	8.41367e-05	0.000123871	0	0.955508	10	120592015	FFS_x_RA
10	122408159	123231124	1084	0.760814	0.0478946	0.103089	0.072401	0.0158012	0	0.760814	10	122408159	FFS_x_RA
10	123231465	123900116	1085	0.928637	0.0701417	0.00091552	0.000137184	0.000168654	0	0.928637	10	123231465	FFS_x_RA
10	123901964	125868602	1086	0.918782	0.0758166	0.00425421	0.000290366	0.000856758	0	0.918782	10	123901964	FFS_x_RA
10	125919795	128000666	1087	0.856376	0.0435201	0.0618259	0.0306168	0.0076615	0	0.856376	10	125919795	FFS_x_RA
10	128001098	129153758	1088	0.955533	0.0412673	0.00272441	0.000188046	0.000287083	0	0.955533	10	128001098	FFS_x_RA
10	129154745	130842249	1089	0.959024	0.0384838	0.00210766	0.000177964	0.00020639	0	0.959024	10	129154745	FFS_x_RA
10	130845836	131738340	1090	0.95331	0.0412847	0.00472706	0.000178946	0.000499563	0	0.95331	10	130845836	FFS_x_RA
10	131743852	132579281	1091	0.962203	0.0362486	0.00133751	8.79773e-05	0.000122944	0	0.962203	10	131743852	FFS_x_RA
10	132580773	134336131	1092	0.960366	0.0373903	0.00187628	0.000188961	0.000178258	0	0.960366	10	132580773	FFS_x_RA
10	134337123	134494451	1093	0.627451	0.368913	0.00107694	0.0010196	0.00153972	0	0.627451	10	134337123	FFS_x_RA
10	134495006	135435995	1094	0.936806	0.0591287	0.00332287	0.000230713	0.000511776	0	0.936806	10	134495006	FFS_x_RA
11	196944	1159470	1095	0.959142	0.0388463	0.00173186	0.00010835	0.000171147	0	0.959142	11	196944	FFS_x_RA
11	1243378	3661873	1096	0.95374	0.0443487	0.00162	0.00010749	0.000183838	0	0.95374	11	1243378	FFS_x_RA
11	3673287	4746391	1097	0.922481	0.07579	0.00130062	0.00016732	0.000260734	0	0.922481	11	3673287	FFS_x_RA
11	4746887	6322284	1098	0.959115	0.0394825	0.00118249	0.000101504	0.00011879	0	0.959115	11	4746887	FFS_x_RA
11	6324634	7436630	1099	0.960169	0.0361119	0.00325833	0.000161357	0.000299035	0	0.960169	11	6324634	FFS_x_RA
11	7436701	8332042	1100	0.966008	0.0327805	0.00104697	7.7535e-05	8.66846e-05	0	0.966008	11	7436701	FFS_x_RA
11	8333826	9086714	1101	0.960217	0.0363448	0.00292722	0.000240453	0.000270258	0	0.960217	11	8333826	FFS_x_RA
11	9087533	10950252	1102	0.928856	0.0686026	0.0019087	0.000288319	0.000343994	0	0.928856	11	9087533	FFS_x_RA
11	10955151	12563133	1103	0.962787	0.0356875	0.00131199	9.47641e-05	0.000118673	0	0.962787	11	10955151	FFS_x_RA
11	12564968	13372240	1104	0.955059	0.0430552	0.00160573	0.000103753	0.000176618	0	0.955059	11	12564968	FFS_x_RA
11	13373764	15741742	1105	0.94618	0.0524678	0.00106084	0.000147657	0.000143538	0	0.94618	11	13373764	FFS_x_RA
11	15743663	17577223	1106	0.965228	0.0318154	0.00258813	0.000160087	0.000208159	0	0.965228	11	15743663	FFS_x_RA
11	17579783	19569108	1107	0.946438	0.0512695	0.00191985	0.000119089	0.000253807	0	0.946438	11	17579783	FFS_x_RA
11	19569563	21016295	1108	0.957593	0.0411112	0.00110089	7.99976e-05	0.00011533	0	0.957593	11	19569563	FFS_x_RA
11	21017138	22373396	1109	0.967839	0.0308298	0.00117075	6.99379e-05	9.09977e-05	0	0.967839	11	21017138	FFS_x_RA
11	22374142	24087801	1110	0.956946	0.041263	0.0015306	9.96241e-05	0.000161061	0	0.956946	11	22374142	FFS_x_RA
11	24088689	26045601	1111	0.911162	0.0436899	0.0389796	0.00160641	0.0045616	0	0.911162	11	24088689	FFS_x_RA
11	26046813	27020178	1112	0.95833	0.0382439	0.00295989	0.00017784	0.000288236	0	0.95833	11	26046813	FFS_x_RA
11	27020461	28480924	1113	0.954939	0.0416047	0.00298089	0.000158317	0.000316899	0	0.954939	11	27020461	FFS_x_RA
11	28481593	30141117	1114	0.957227	0.0386692	0.00351248	0.000244706	0.000346239	0	0.957227	11	28481593	FFS_x_RA
11	30141357	32276662	1115	0.928497	0.068797	0.00189765	0.000465447	0.000343009	0	0.928497	11	30141357	FFS_x_RA
11	32277178	33958433	1116	0.955704	0.0413051	0.00253016	0.000193942	0.000266838	0	0.955704	11	32277178	FFS_x_RA
11	33959376	35501843	1117	0.953337	0.0452633	0.00111109	0.000159716	0.000128708	0	0.953337	11	33959376	FFS_x_RA
11	35503631	37116801	1118	0.219583	0.777273	0.00027459	0.00049727	0.0023722	1	0.777273	11	35503631	FFS_x_RA
11	37117725	39381178	1119	0.952069	0.0440412	0.00326	0.000261729	0.00036799	0	0.952069	11	37117725	FFS_x_RA
11	39384282	42309384	1120	0.959996	0.0384762	0.00129949	0.000100893	0.000127103	0	0.959996	11	39384282	FFS_x_RA
11	42311486	44692451	1121	0.957284	0.0369994	0.00502875	0.00021333	0.000474352	0	0.957284	11	42311486	FFS_x_RA
11	44694538	47003317	1122	0.943373	0.0537755	0.00229354	0.000239056	0.000319027	0	0.943373	11	44694538	FFS_x_RA
11	47008125	49865926	1123	0.927657	0.0509309	0.0172722	0.00182547	0.0023141	0	0.927657	11	47008125	FFS_x_RA
11	49866050	51544980	1124	0.967626	0.0316216	0.000663511	3.6383e-05	5.2912e-05	0	0.967626	11	49866050	FFS_x_RA
11	54807491	55081930	1125	0.951042	0.0482862	0.000557953	4.473e-05	6.90658e-05	0	0.951042	11	54807491	FFS_x_RA
11	55082693	58455737	1126	0.00540277	0.000204234	0.893489	0.0184725	0.0824315	2	0.893489	11	55082693	FFS_x_RA
11	58459159	58780018	1127	0.957614	0.0408323	0.00128815	0.000131447	0.000133861	0	0.957614	11	58459159	FFS_x_RA
11	58780549	62222568	1128	0.120371	0.870081	0.000213349	0.00557199	0.00376299	1	0.870081	11	58780549	FFS_x_RA
11	62225402	63802617	1129	0.965814	0.0324595	0.0015103	9.2098e-05	0.000123841	0	0.965814	11	62225402	FFS_x_RA
11	63804569	65898177	1130	0.898073	0.0947655	0.00544707	0.000311241	0.00140276	0	0.898073	11	63804569	FFS_x_RA
11	65898631	68005380	1131	0.901183	0.0425636	0.0489322	0.00168143	0.00563999	0	0.901183	11	65898631	FFS_x_RA
11	68006171	69516025	1132	0.944891	0.0512346	0.00316875	0.000286436	0.000419237	0	0.944891	11	68006171	FFS_x_RA
11	69520001	70925893	1133	0.94421	0.0505529	0.00432968	0.000341858	0.000565667	0	0.94421	11	69520001	FFS_x_RA
11	70927063	72285444	1134	0.950444	0.048347	0.000983154	0.000104122	0.000122015	0	0.950444	11	70927063	FFS_x_RA
11	72286156	74412268	1135	0.0594449	0.00174357	0.855851	0.0216972	0.0612633	2	0.855851	11	72286156	FFS_x_RA
11	74412874	76794752	1136	0.910354	0.0870376	0.00192299	0.000236562	0.000448669	0	0.910354	11	74412874	FFS_x_RA
11	76797361	78354201	1137	0.940133	0.0544954	0.00422906	0.00054448	0.000598097	0	0.940133	11	76797361	FFS_x_RA
11	78355449	80722309	1138	0.95219	0.0447367	0.00259822	0.000177404	0.000297909	0	0.95219	11	78355449	FFS_x_RA
11	80723712	81266423	1139	0.951958	0.0447297	0.00282271	0.000165586	0.000323597	0	0.951958	11	80723712	FFS_x_RA
11	81266712	84381207	1140	0.931399	0.0492753	0.0163133	0.000906389	0.00210635	0	0.931399	11	81266712	FFS_x_RA
11	84381474	86618878	1141	0.937856	0.0525735	0.00803196	0.000439212	0.00109883	0	0.937856	11	84381474	FFS_x_RA
11	86619325	87429545	1142	0.9294	0.0693718	0.000956018	9.76035e-05	0.000174124	0	0.9294	11	86619325	FFS_x_RA
11	87430571	89208590	1143	0.797604	0.0312692	0.152102	0.00447178	0.014553	0	0.797604	11	87430571	FFS_x_RA
11	89209985	90966414	1144	0.964477	0.0279175	0.00685523	0.00026594	0.000484226	0	0.964477	11	89209985	FFS_x_RA
11	90966656	92076485	1145	0.956714	0.0392036	0.00345975	0.000276306	0.000345906	0	0.956714	11	90966656	FFS_x_RA
11	92077144	93275919	1146	0.656522	0.0303619	0.270084	0.012552	0.0304801	0	0.656522	11	92077144	FFS_x_RA
11	93276674	94241991	1147	0.936526	0.0621519	0.00104787	0.000104853	0.000169666	0	0.936526	11	93276674	FFS_x_RA
11	94242655	95725095	1148	0.857044	0.140647	0.00124602	0.000563853	0.000498805	0	0.857044	11	94242655	FFS_x_RA
11	95726469	97056638	1149	0.94963	0.0467571	0.00301571	0.000234725	0.000362318	0	0.94963	11	95726469	FFS_x_RA
11	97058870	98704692	1150	0.963971	0.0333501	0.00233081	0.000151581	0.00019678	0	0.963971	11	97058870	FFS_x_RA
11	98706385	100414181	1151	0.958125	0.04025	0.00138939	9.28116e-05	0.000142438	0	0.958125	11	98706385	FFS_x_RA
11	100419153	101330928	1152	0.917542	0.0803138	0.00160142	0.000200851	0.000342039	0	0.917542	11	100419153	FFS_x_RA
11	101331132	103958766	1153	0.956042	0.0350242	0.00787607	0.000353347	0.000704188	0	0.956042	11	101331132	FFS_x_RA
11	103959760	104872103	1154	0.9715	0.0275303	0.000859087	5.1138e-05	5.93845e-05	0	0.9715	11	103959760	FFS_x_RA
11	104874481	106519704	1155	0.957452	0.0318215	0.00962281	0.000323158	0.000780479	0	0.957452	11	104874481	FFS_x_RA
11	106522621	107842589	1156	0.932116	0.0382992	0.0253713	0.00166998	0.00254383	0	0.932116	11	106522621	FFS_x_RA
11	107844790	108436952	1157	0.0252765	0.971172	2.99385e-05	0.000715417	0.00280613	1	0.971172	11	107844790	FFS_x_RA
11	108437037	109864550	1158	0.949029	0.0473942	0.0028891	0.000335876	0.000351956	0	0.949029	11	108437037	FFS_x_RA
11	109866276	111114203	1159	0.914517	0.0840427	0.00104371	0.000162419	0.000234029	0	0.914517	11	109866276	FFS_x_RA
11	111116479	112458442	1160	0.868786	0.127408	0.002583	0.000298981	0.000924361	0	0.868786	11	111116479	FFS_x_RA
11	112459488	114256749	1161	0.617402	0.0549666	0.264152	0.00608191	0.0573978	0	0.617402	11	112459488	FFS_x_RA
11	114257883	114829563	1162	0.975892	0.0225565	0.00140386	6.84102e-05	7.91324e-05	0	0.975892	11	114257883	FFS_x_RA
11	114830666	116383211	1163	0.941686	0.0439369	0.0122833	0.000695254	0.00139855	0	0.941686	11	114830666	FFS_x_RA
11	116383348	117746741	1164	0.931779	0.0656057	0.00207145	0.000188235	0.000355914	0	0.931779	11	116383348	FFS_x_RA
11	117747110	119215256	1165	1.8e-07	0.995572	1.89596e-14	0.00057691	0.00385091	1	0.995572	11	117747110	FFS_x_RA
11	119216504	120764256	1166	0.915442	0.0544441	0.0252614	0.00118609	0.00366648	0	0.915442	11	119216504	FFS_x_RA
11	120767546	121175447	1167	0.969395	0.0280437	0.00222522	0.000179298	0.000156848	0	0.969395	11	120767546	FFS_x_RA
11	121176185	122591233	1168	0.920487	0.0769762	0.00198796	0.000142878	0.000405678	0	0.920487	11	121176185	FFS_x_RA
11	122593299	123498206	1169	0.908897	0.0658424	0.0210041	0.000543448	0.00371353	0	0.908897	11	122593299	FFS_x_RA
11	123500759	124494676	1170	0.934015	0.0642986	0.00130983	0.000156683	0.000220016	0	0.934015	11	123500759	FFS_x_RA
11	124497410	126310913	1171	0.949935	0.0387077	0.00549971	0.00531157	0.00054554	0	0.949935	11	124497410	FFS_x_RA
11	126311355	127315468	1172	0.966502	0.029653	0.00343828	0.000149587	0.000257402	0	0.966502	11	126311355	FFS_x_RA
11	127317582	128187902	1173	0.811285	0.187394	0.000744648	0.000156441	0.000419722	0	0.811285	11	127317582	FFS_x_RA
11	128189101	130340430	1174	0.00794545	0.942545	0.00016861	0.000524535	0.0488164	1	0.942545	11	128189101	FFS_x_RA
11	130344224	131072265	1175	0.903535	0.0919768	0.00340236	0.000240825	0.000845193	0	0.903535	11	130344224	FFS_x_RA
11	131075365	132998841	1176	0.949392	0.0407123	0.00836393	0.00065619	0.000875256	0	0.949392	11	131075365	FFS_x_RA
11	133000347	134204105	1177	0.937232	0.0508486	0.00979829	0.000823955	0.00129711	0	0.937232	11	133000347	FFS_x_RA
11	134205993	134946353	1178	0.943145	0.0541638	0.00216288	0.000225399	0.00030307	0	0.943145	11	134205993	FFS_x_RA
12	187541	1079168	1179	0.959519	0.0387058	0.00151683	0.000108814	0.000149278	0	0.959519	12	187541	FFS_x_RA
12	1080854	2544393	1180	0.943769	0.047206	0.00769652	0.000388517	0.000939483	0	0.943769	12	1080854	FFS_x_RA
12	2545352	3675268	1181	0.937372	0.0612994	0.00105306	0.000107034	0.000168031	0	0.937372	12	2545352	FFS_x_RA
12	3678251	4417127	1182	0.942258	0.0560119	0.00141509	0.000109294	0.000205233	0	0.942258	12	3678251	FFS_x_RA
12	4419362	5320806	1183	0.962728	0.0362323	0.000894757	6.24707e-05	8.21533e-05	0	0.962728	12	4419362	FFS_x_RA
12	5321472	6416979	1184	0.960215	0.0386953	0.000931741	6.67306e-05	9.16136e-05	0	0.960215	12	5321472	FFS_x_RA
12	6420678	8356121	1185	0.959726	0.0379032	0.00204718	0.000126127	0.000197297	0	0.959726	12	6420678	FFS_x_RA
12	8428661	9031328	1186	0.959279	0.0395577	0.00100475	5.72591e-05	0.000101037	0	0.959279	12	8428661	FFS_x_RA
12	9031775	10480872	1187	0.915294	0.0833536	0.000990839	0.000141746	0.000220186	0	0.915294	12	9031775	FFS_x_RA
12	10482186	11753217	1188	0.95484	0.04275	0.00204118	0.000145984	0.000222996	0	0.95484	12	10482186	FFS_x_RA
12	11757743	12730537	1189	0.958412	0.0400868	0.00128533	8.46804e-05	0.000131169	0	0.958412	12	11757743	FFS_x_RA
12	12736119	15239535	1190	0.941023	0.0449437	0.0117585	0.000904485	0.00137052	0	0.941023	12	12736119	FFS_x_RA
12	15241484	16310301	1191	0.95342	0.0443303	0.00189799	0.000136609	0.00021527	0	0.95342	12	15241484	FFS_x_RA
12	16310460	18087607	1192	0.948671	0.044524	0.00575654	0.000389644	0.000659292	0	0.948671	12	16310460	FFS_x_RA
12	18088443	20863469	1193	0.938696	0.0587633	0.00202792	0.000203027	0.00030982	0	0.938696	12	18088443	FFS_x_RA
12	20864342	23820527	1194	0.958714	0.0392473	0.00173462	0.000130517	0.000173296	0	0.958714	12	20864342	FFS_x_RA
12	23821568	25370426	1195	0.782905	0.213762	0.00183577	0.000273514	0.0012233	0	0.782905	12	23821568	FFS_x_RA
12	25371462	27799154	1196	0.945895	0.0525074	0.00130661	0.000114263	0.000177005	0	0.945895	12	25371462	FFS_x_RA
12	27800402	29651051	1197	0.968263	0.0292269	0.0022399	0.000104889	0.000164994	0	0.968263	12	27800402	FFS_x_RA
12	29651457	30512187	1198	0.954966	0.043566	0.00123827	9.23701e-05	0.000137842	0	0.954966	12	29651457	FFS_x_RA
12	30512406	32165075	1199	0.961802	0.0336995	0.00395456	0.000205361	0.000338134	0	0.961802	12	30512406	FFS_x_RA
12	32165764	33076921	1200	0.950252	0.0446024	0.00441474	0.000224725	0.000505675	0	0.950252	12	32165764	FFS_x_RA
12	33078722	34856670	1201	0.967267	0.0271675	0.00487518	0.000356305	0.000334115	0	0.967267	12	33078722	FFS_x_RA
12	37856814	39226057	1202	0.961684	0.0365676	0.00151057	9.81608e-05	0.00014015	0	0.961684	12	37856814	FFS_x_RA
12	39228055	40815624	1203	0.939799	0.0559513	0.00341239	0.000341591	0.000495729	0	0.939799	12	39228055	FFS_x_RA
12	40816185	41658193	1204	0.951348	0.045835	0.00232075	0.000223322	0.000272784	0	0.951348	12	40816185	FFS_x_RA
12	41658586	43982146	1205	0.830432	0.162946	0.00423184	0.000363851	0.00202664	0	0.830432	12	41658586	FFS_x_RA
12	43985205	46022118	1206	0.873487	0.124399	0.00146229	0.000143103	0.000508248	0	0.873487	12	43985205	FFS_x_RA
12	46025200	47714786	1207	0.872945	0.11947	0.00532224	0.000485378	0.00177762	0	0.872945	12	46025200	FFS_x_RA
12	47715134	49001224	1208	0.886208	0.046503	0.0578636	0.00201543	0.00741028	0	0.886208	12	47715134	FFS_x_RA
12	49001866	51775276	1209	0.953649	0.0446057	0.00146351	0.000114976	0.000167045	0	0.953649	12	49001866	FFS_x_RA
12	51776494	53038588	1210	0.939821	0.0560365	0.00335218	0.000302278	0.000487715	0	0.939821	12	51776494	FFS_x_RA
12	53039757	54777633	1211	0.960145	0.038229	0.00139354	9.73851e-05	0.000135388	0	0.960145	12	53039757	FFS_x_RA
12	54778823	55665057	1212	0.957091	0.0416175	0.00108762	8.80795e-05	0.000115382	0	0.957091	12	54778823	FFS_x_RA
12	55665948	57548466	1213	0.00113508	0.910993	1.0819e-05	0.0666912	0.0211699	1	0.910993	12	55665948	FFS_x_RA
12	57552999	59308627	1214	0.0146078	0.97628	5.01254e-05	0.000885917	0.00817613	1	0.97628	12	57552999	FFS_x_RA
12	59308666	61122915	1215	0.959833	0.0383556	0.00154036	0.000120718	0.000150196	0	0.959833	12	59308666	FFS_x_RA
12	61124744	64032051	1216	0.963015	0.0351395	0.00161335	8.84641e-05	0.000143671	0	0.963015	12	61124744	FFS_x_RA
12	64032461	65559282	1217	0.955413	0.0428208	0.00149166	0.000111142	0.000163126	0	0.955413	12	64032461	FFS_x_RA
12	65560152	67180979	1218	0.963156	0.0329147	0.00343892	0.000203888	0.000286748	0	0.963156	12	65560152	FFS_x_RA
12	67182264	67909566	1219	0.922975	0.0746779	0.00180571	0.00018518	0.000356464	0	0.922975	12	67182264	FFS_x_RA
12	67912485	69826237	1220	0.959999	0.0379038	0.00180825	0.000114597	0.000174227	0	0.959999	12	67912485	FFS_x_RA
12	69826875	70957597	1221	0.952093	0.0316691	0.0145398	0.000517468	0.00118022	0	0.952093	12	69826875	FFS_x_RA
12	70958167	72644845	1222	0.961572	0.0351969	0.00278168	0.000201232	0.000248446	0	0.961572	12	70958167	FFS_x_RA
12	72648077	73818346	1223	0.967003	0.0314427	0.00136134	8.46574e-05	0.000107998	0	0.967003	12	72648077	FFS_x_RA
12	73818454	76507986	1224	0.918646	0.080053	0.000960889	0.000135752	0.000204342	0	0.918646	12	73818454	FFS_x_RA
12	76514249	78570124	1225	0.942543	0.0542746	0.00262354	0.000190626	0.00036868	0	0.942543	12	76514249	FFS_x_RA
12	78570914	80447400	1226	0.964816	0.0315507	0.00318923	0.000189244	0.000254463	0	0.964816	12	78570914	FFS_x_RA
12	80450097	81467444	1227	0.807373	0.186017	0.00170316	0.00395121	0.000955477	0	0.807373	12	80450097	FFS_x_RA
12	81467827	83501006	1228	0.944316	0.0537777	0.00156422	0.000124817	0.000217386	0	0.944316	12	81467827	FFS_x_RA
12	83502773	84303690	1229	0.804758	0.0290309	0.147663	0.00554945	0.0129987	0	0.804758	12	83502773	FFS_x_RA
12	84303844	85990038	1230	0.944535	0.0417591	0.0119167	0.000503443	0.0012857	0	0.944535	12	84303844	FFS_x_RA
12	85990477	89679989	1231	0.953364	0.0439793	0.0022299	0.000176147	0.000251042	0	0.953364	12	85990477	FFS_x_RA
12	89682122	92065305	1232	0.954631	0.0424987	0.00246688	0.000135075	0.00026801	0	0.954631	12	89682122	FFS_x_RA
12	92066467	94513694	1233	0.571356	0.28939	0.0542683	0.0179012	0.0670842	0	0.571356	12	92066467	FFS_x_RA
12	94515804	96019593	1234	0.96529	0.0331906	0.0013193	8.93867e-05	0.000110695	0	0.96529	12	94515804	FFS_x_RA
12	96022099	97108693	1235	0.930468	0.0670945	0.00193839	0.000157743	0.000341079	0	0.930468	12	96022099	FFS_x_RA
12	97108839	99305696	1236	0.860851	0.0707221	0.0534172	0.00429969	0.01071	0	0.860851	12	97108839	FFS_x_RA
12	99305987	101447052	1237	0.961905	0.0367529	0.00115245	8.18884e-05	0.000107449	0	0.961905	12	99305987	FFS_x_RA
12	101447641	101862585	1238	0.960446	0.0383229	0.00104863	8.0943e-05	0.000102016	0	0.960446	12	101447641	FFS_x_RA
12	101862690	102964280	1239	0.94698	0.0506353	0.0019569	0.000172039	0.000255298	0	0.94698	12	101862690	FFS_x_RA
12	102965329	104846282	1240	0.949042	0.0493538	0.00124992	0.000195624	0.000158597	0	0.949042	12	102965329	FFS_x_RA
12	104849490	106435173	1241	0.907194	0.0884571	0.00291652	0.000738458	0.000693869	0	0.907194	12	104849490	FFS_x_RA
12	106437940	106958594	1242	0.703528	0.290739	0.00152582	0.00267152	0.00153592	0	0.703528	12	106437940	FFS_x_RA
12	106958864	109025432	1243	0.915407	0.0334477	0.0426271	0.00471773	0.00380037	0	0.915407	12	106958864	FFS_x_RA
12	109026532	110336546	1244	0.916526	0.0346662	0.0426388	0.00223382	0.00393538	0	0.916526	12	109026532	FFS_x_RA
12	110336875	113261104	1245	0.0039004	0.991192	5.63819e-06	0.00140509	0.00349687	1	0.991192	12	110336875	FFS_x_RA
12	113263518	113986418	1246	0.963059	0.0335132	0.00295994	0.00021699	0.00025121	0	0.963059	12	113263518	FFS_x_RA
12	113988522	115034119	1247	0.951778	0.0462836	0.00159234	0.000156748	0.000188933	0	0.951778	12	113988522	FFS_x_RA
12	115039017	115502718	1248	0.959758	0.0370887	0.00265486	0.000248562	0.000250135	0	0.959758	12	115039017	FFS_x_RA
12	115503493	117086844	1249	0.961596	0.0362581	0.00184657	0.000129834	0.000169901	0	0.961596	12	115503493	FFS_x_RA
12	117088975	118135273	1250	0.925807	0.0726098	0.00123652	0.000110309	0.00023664	0	0.925807	12	117088975	FFS_x_RA
12	118135646	119752475	1251	0.96123	0.0369592	0.00157169	9.17662e-05	0.00014747	0	0.96123	12	118135646	FFS_x_RA
12	119755286	121995181	1252	0.919099	0.0734106	0.00529045	0.00116869	0.00103106	0	0.919099	12	119755286	FFS_x_RA
12	122009763	124972475	1253	0.948223	0.0380728	0.0111195	0.00149558	0.00108939	0	0.948223	12	122009763	FFS_x_RA
12	124979833	126445124	1254	0.873581	0.0527076	0.0584545	0.0066503	0.0086062	0	0.873581	12	124979833	FFS_x_RA
12	126445781	127871515	1255	0.959829	0.0383167	0.00158092	0.000119656	0.000153993	0	0.959829	12	126445781	FFS_x_RA
12	127875442	129236050	1256	0.957055	0.0417772	0.000989787	7.25477e-05	0.000105429	0	0.957055	12	127875442	FFS_x_RA
12	129238244	130377745	1257	0.935121	0.0633552	0.00120237	0.000122268	0.000198778	0	0.935121	12	129238244	FFS_x_RA
12	130382291	131778363	1258	0.956174	0.0424418	0.00116389	9.45409e-05	0.000126065	0	0.956174	12	130382291	FFS_x_RA
12	131794062	132706778	1259	0.965393	0.033186	0.00123085	8.70046e-05	0.000103223	0	0.965393	12	131794062	FFS_x_RA
12	132807034	133815501	1260	0.958945	0.0390702	0.00170638	0.000108858	0.000169614	0	0.958945	12	132807034	FFS_x_RA
13	19213712	20684769	1261	0.957811	0.0384076	0.00325062	0.000212466	0.000318078	0	0.957811	13	19213712	FFS_x_RA
13	20687836	22241725	1262	0.915283	0.0834945	0.000917567	0.000100238	0.000204265	0	0.915283	13	20687836	FFS_x_RA
13	22243370	23594054	1263	0.961397	0.0374469	0.00098926	7.23382e-05	9.40255e-05	0	0.961397	13	22243370	FFS_x_RA
13	23595568	24530895	1264	0.962017	0.0355806	0.00209774	0.000115489	0.000189324	0	0.962017	13	23595568	FFS_x_RA
13	24532301	25784147	1265	0.948362	0.0506734	0.000799685	6.018e-05	0.000104273	0	0.948362	13	24532301	FFS_x_RA
13	25785517	27284157	1266	0.846111	0.151694	0.00137523	0.000217597	0.000601703	0	0.846111	13	25785517	FFS_x_RA
13	27284672	29256736	1267	0.4285	0.562551	0.00183811	0.00122118	0.00588959	1	0.562551	13	27284672	FFS_x_RA
13	29258325	30482073	1268	0.960793	0.0373223	0.00161493	0.000116591	0.000153067	0	0.960793	13	29258325	FFS_x_RA
13	30483971	32301126	1269	0.943095	0.0529461	0.00322248	0.000294514	0.000441465	0	0.943095	13	30483971	FFS_x_RA
13	32301861	33776506	1270	0.94872	0.0497262	0.00128458	0.000104748	0.000164288	0	0.94872	13	32301861	FFS_x_RA
13	33777135	35025074	1271	0.951106	0.0463944	0.00208747	0.000163836	0.000248452	0	0.951106	13	33777135	FFS_x_RA
13	35027469	36045677	1272	0.950423	0.0397232	0.00833381	0.000670643	0.000849732	0	0.950423	13	35027469	FFS_x_RA
13	36047197	37496372	1273	0.800169	0.0290509	0.145676	0.0121996	0.0129045	0	0.800169	13	36047197	FFS_x_RA
13	37498944	38877678	1274	0.965182	0.0332031	0.00141336	8.28769e-05	0.000118642	0	0.965182	13	37498944	FFS_x_RA
13	38878163	41068593	1275	4.81013e-05	0.981015	8.87342e-08	0.0145291	0.00440771	1	0.981015	13	38878163	FFS_x_RA
13	41069662	43100125	1276	0.221184	0.774717	0.000371369	0.000552692	0.00317463	1	0.774717	13	41069662	FFS_x_RA
13	43101763	44901189	1277	0.958364	0.0402068	0.00120506	0.000100691	0.000123364	0	0.958364	13	43101763	FFS_x_RA
13	44901940	46493234	1278	0.955817	0.0396075	0.00391132	0.000269099	0.00039548	0	0.955817	13	44901940	FFS_x_RA
13	46496753	47430602	1279	0.940769	0.0568277	0.00198219	0.000128571	0.000292159	0	0.940769	13	46496753	FFS_x_RA
13	47431108	49383761	1280	0.931628	0.0662832	0.00165257	0.000149172	0.000286935	0	0.931628	13	47431108	FFS_x_RA
13	49384626	51590433	1281	0.795569	0.0432244	0.134208	0.00920399	0.0177948	0	0.795569	13	49384626	FFS_x_RA
13	51591805	53338467	1282	0.92735	0.0713237	0.00102289	0.000111316	0.000191969	0	0.92735	13	51591805	FFS_x_RA
13	53340133	54682226	1283	0.953726	0.0439223	0.00195436	0.000177426	0.000219606	0	0.953726	13	53340133	FFS_x_RA
13	54683180	55816982	1284	0.965075	0.0327585	0.00185912	0.000153615	0.00015395	0	0.965075	13	54683180	FFS_x_RA
13	55817131	57553346	1285	0.960184	0.0380506	0.00149325	0.00012745	0.00014437	0	0.960184	13	55817131	FFS_x_RA
13	57555117	58410236	1286	0.62049	0.0243822	0.31439	0.0105932	0.0301451	0	0.62049	13	57555117	FFS_x_RA
13	58410814	59301580	1287	0.848554	0.0234608	0.116537	0.0035861	0.00786187	0	0.848554	13	58410814	FFS_x_RA
13	59302860	60854106	1288	0.945767	0.0378021	0.0142792	0.000759381	0.00139278	0	0.945767	13	59302860	FFS_x_RA
13	60855317	61591250	1289	0.972533	0.0265028	0.000859515	4.76506e-05	5.7138e-05	0	0.972533	13	60855317	FFS_x_RA
13	61591949	63971167	1290	0.962699	0.0357681	0.00132517	8.72261e-05	0.000120154	0	0.962699	13	61591949	FFS_x_RA
13	63972771	65200132	1291	0.965603	0.0334922	0.000778142	6.06621e-05	6.58536e-05	0	0.965603	13	63972771	FFS_x_RA
13	65200731	67843475	1292	0.560448	0.0283081	0.155277	0.23688	0.0190869	0	0.560448	13	65200731	FFS_x_RA
13	67844453	70724421	1293	0.947106	0.0333811	0.0171737	0.000862107	0.00147723	0	0.947106	13	67844453	FFS_x_RA
13	70724516	71525670	1294	0.962579	0.0357245	0.00145406	0.000110488	0.000131651	0	0.962579	13	70724516	FFS_x_RA
13	71526936	73933743	1295	0.881285	0.116172	0.00178452	0.000184743	0.000574113	0	0.881285	13	71526936	FFS_x_RA
13	73934127	75669519	1296	0.964433	0.0335213	0.00177878	0.000115706	0.000150867	0	0.964433	13	73934127	FFS_x_RA
13	75670193	77410538	1297	0.916844	0.0808691	0.00172322	0.000192302	0.000370926	0	0.916844	13	75670193	FFS_x_RA
13	77412077	78807439	1298	0.879437	0.110384	0.00701994	0.00100885	0.00215021	0	0.879437	13	77412077	FFS_x_RA
13	78808813	80585091	1299	0.904474	0.0878478	0.00587269	0.000413634	0.00139204	0	0.904474	13	78808813	FFS_x_RA
13	80586038	82581703	1300	0.948364	0.0461662	0.00443308	0.000509899	0.000526592	0	0.948364	13	80586038	FFS_x_RA
13	82582150	84132765	1301	0.967747	0.0307847	0.00129144	7.67925e-05	0.00010024	0	0.967747	13	82582150	FFS_x_RA
13	84134080	85610544	1302	0.965252	0.0322255	0.00224273	9.67803e-05	0.000182719	0	0.965252	13	84134080	FFS_x_RA
13	85611277	88558039	1303	0.928853	0.0682631	0.00217538	0.000317867	0.000390156	0	0.928853	13	85611277	FFS_x_RA
13	88560967	90520478	1304	0.962879	0.0335989	0.00310596	0.000151857	0.000264491	0	0.962879	13	88560967	FFS_x_RA
13	90521636	93129399	1305	0.957929	0.0399081	0.00185034	0.000124261	0.000188124	0	0.957929	13	90521636	FFS_x_RA
13	93130278	93585825	1306	0.964894	0.0318284	0.00292055	0.000122328	0.000234975	0	0.964894	13	93130278	FFS_x_RA
13	93586675	96087296	1307	0.959659	0.0376202	0.00237385	0.000120074	0.000227109	0	0.959659	13	93586675	FFS_x_RA
13	96087558	97518810	1308	0.958086	0.0331419	0.007769	0.000347612	0.000655773	0	0.958086	13	96087558	FFS_x_RA
13	97519611	98938021	1309	0.959959	0.0379677	0.00179537	0.00010425	0.000173269	0	0.959959	13	97519611	FFS_x_RA
13	98939167	100572880	1310	0.935576	0.0504925	0.0116835	0.000709547	0.00153883	0	0.935576	13	98939167	FFS_x_RA
13	100575630	102300113	1311	0.948896	0.0449743	0.00528286	0.000235744	0.000611065	0	0.948896	13	100575630	FFS_x_RA
13	102300523	104065534	1312	0.812856	0.169313	0.0114838	0.000509274	0.00583809	0	0.812856	13	102300523	FFS_x_RA
13	104067148	104843186	1313	0.950688	0.0480888	0.00101793	7.94907e-05	0.000125625	0	0.950688	13	104067148	FFS_x_RA
13	104844114	106246380	1314	0.936866	0.0407433	0.016655	0.00396885	0.00176656	0	0.936866	13	104844114	FFS_x_RA
13	106247865	106749395	1315	0.963559	0.0351734	0.00109978	7.01926e-05	9.79253e-05	0	0.963559	13	106247865	FFS_x_RA
13	106750342	108189783	1316	0.962728	0.0343409	0.00253258	0.000178338	0.000220427	0	0.962728	13	106750342	FFS_x_RA
13	108191378	109119968	1317	0.952467	0.041558	0.00475341	0.000716182	0.000505828	0	0.952467	13	108191378	FFS_x_RA
13	109122608	109814635	1318	0.955126	0.0431471	0.00145708	0.000108998	0.000160589	0	0.955126	13	109122608	FFS_x_RA
13	109815112	111231864	1319	0.959652	0.0362639	0.00358061	0.000173444	0.0003302	0	0.959652	13	109815112	FFS_x_RA
13	111234046	112246035	1320	0.929976	0.066191	0.00305675	0.000245439	0.000530914	0	0.929976	13	111234046	FFS_x_RA
13	112247798	113571162	1321	0.953713	0.0361714	0.00859512	0.000724898	0.000795332	0	0.953713	13	112247798	FFS_x_RA
13	113572843	115108993	1322	0.954808	0.0391131	0.0053632	0.000179644	0.000536165	0	0.954808	13	113572843	FFS_x_RA
14	20419697	21587921	1323	0.948966	0.0384174	0.0110933	0.000427628	0.00109599	0	0.948966	14	20419697	FFS_x_RA
14	21590138	23018014	1324	0.967279	0.0307156	0.0017799	8.75557e-05	0.000137926	0	0.967279	14	21590138	FFS_x_RA
14	23018665	24904602	1325	0.944867	0.053546	0.00130092	0.00010649	0.000179905	0	0.944867	14	23018665	FFS_x_RA
14	24905123	26134815	1326	0.956405	0.0421242	0.00122175	0.000118161	0.000131294	0	0.956405	14	24905123	FFS_x_RA
14	26136088	28466225	1327	0.948337	0.0484379	0.00271965	0.00016642	0.000339003	0	0.948337	14	26136088	FFS_x_RA
14	28467571	29970279	1328	0.911639	0.0625623	0.00964777	0.014541	0.00160994	0	0.911639	14	28467571	FFS_x_RA
14	29972973	32382628	1329	0.932883	0.0530535	0.01177	0.000659745	0.00163358	0	0.932883	14	29972973	FFS_x_RA
14	32384626	34844376	1330	0.947318	0.0497094	0.00240427	0.000259958	0.000307874	0	0.947318	14	32384626	FFS_x_RA
14	34846935	35858656	1331	0.909234	0.089023	0.00126106	0.000180669	0.000301265	0	0.909234	14	34846935	FFS_x_RA
14	35860074	38666890	1332	0.881946	0.112024	0.00421638	0.000506275	0.00130705	0	0.881946	14	35860074	FFS_x_RA
14	38668943	40339781	1333	0.951251	0.0409831	0.00673735	0.000320205	0.000708368	0	0.951251	14	38668943	FFS_x_RA
14	40342577	41610108	1334	0.968805	0.0302281	0.000845443	5.67785e-05	6.43678e-05	0	0.968805	14	40342577	FFS_x_RA
14	41644883	43136775	1335	0.238441	0.00990474	0.646203	0.0399465	0.0655051	2	0.646203	14	41644883	FFS_x_RA
14	43138538	44542595	1336	0.965429	0.032788	0.00155787	9.56039e-05	0.000129106	0	0.965429	14	43138538	FFS_x_RA
14	44543944	46081072	1337	0.958684	0.0374553	0.00332324	0.000221001	0.000316807	0	0.958684	14	44543944	FFS_x_RA
14	46083061	46748240	1338	0.930035	0.0690505	0.00071563	6.94726e-05	0.000129629	0	0.930035	14	46083061	FFS_x_RA
14	46749460	48573476	1339	0.130854	0.00458062	0.778243	0.0198345	0.0664876	2	0.778243	14	46749460	FFS_x_RA
14	48574036	49004821	1340	0.95899	0.0394674	0.001321	8.86018e-05	0.000132608	0	0.95899	14	48574036	FFS_x_RA
14	49006020	50506316	1341	0.943847	0.0536	0.00209214	0.000170607	0.000289916	0	0.943847	14	49006020	FFS_x_RA
14	50509214	51493562	1342	0.970594	0.0280128	0.00123215	7.47719e-05	8.67536e-05	0	0.970594	14	50509214	FFS_x_RA
14	51493572	53473864	1343	0.960569	0.038328	0.000939925	7.19859e-05	9.15208e-05	0	0.960569	14	51493572	FFS_x_RA
14	53474433	53996341	1344	0.955503	0.0425625	0.00164434	0.000111738	0.000178671	0	0.955503	14	53474433	FFS_x_RA
14	53997831	55233418	1345	0.963849	0.0346341	0.00131027	9.12858e-05	0.000114865	0	0.963849	14	53997831	FFS_x_RA
14	55234244	56215477	1346	0.865317	0.131706	0.00190309	0.000366716	0.000706757	0	0.865317	14	55234244	FFS_x_RA
14	56217626	57480921	1347	0.963231	0.0345258	0.00194585	0.000127376	0.000170186	0	0.963231	14	56217626	FFS_x_RA
14	57482541	59447831	1348	0.961899	0.0357392	0.002013	0.000166453	0.000182501	0	0.961899	14	57482541	FFS_x_RA
14	59448622	61678259	1349	0.926206	0.0621747	0.00931921	0.00077359	0.00152666	0	0.926206	14	59448622	FFS_x_RA
14	61681545	63789238	1350	0.937311	0.0593263	0.00269011	0.000256609	0.000415519	0	0.937311	14	61681545	FFS_x_RA
14	63790015	65218457	1351	0.961645	0.0367849	0.00134862	9.55719e-05	0.000125867	0	0.961645	14	63790015	FFS_x_RA
14	65220775	66399245	1352	0.940263	0.0391766	0.0181119	0.000606915	0.00184163	0	0.940263	14	65220775	FFS_x_RA
14	66399555	67991136	1353	0.964186	0.0307068	0.00446742	0.000292403	0.000347168	0	0.964186	14	66399555	FFS_x_RA
14	67992317	71131827	1354	0.0531844	0.942317	8.42381e-05	0.000771614	0.00364275	1	0.942317	14	67992317	FFS_x_RA
14	71132759	72888427	1355	0.956516	0.0411267	0.00198704	0.00016172	0.000208475	0	0.956516	14	71132759	FFS_x_RA
14	72891476	76444469	1356	0.898072	0.0924275	0.00703449	0.000698703	0.00176692	0	0.898072	14	72891476	FFS_x_RA
14	76444767	77227819	1357	0.958737	0.0386591	0.00222887	0.000155814	0.000219272	0	0.958737	14	76444767	FFS_x_RA
14	77230892	78561810	1358	0.926303	0.0530636	0.0151904	0.00332022	0.00212275	0	0.926303	14	77230892	FFS_x_RA
14	78561945	80185987	1359	0.957113	0.0407368	0.00182548	0.000134838	0.000189585	0	0.957113	14	78561945	FFS_x_RA
14	80187048	81579286	1360	0.960284	0.0371676	0.00216386	0.000179917	0.000204351	0	0.960284	14	80187048	FFS_x_RA
14	81579714	83136885	1361	0.948095	0.0496986	0.00184289	0.000127926	0.000235737	0	0.948095	14	81579714	FFS_x_RA
14	83139179	84241247	1362	0.636931	0.361035	0.000714602	0.000330934	0.000988508	0	0.636931	14	83139179	FFS_x_RA
14	84242268	85746316	1363	0.959964	0.0382597	0.0015203	0.000108484	0.000147853	0	0.959964	14	84242268	FFS_x_RA
14	85747008	86646016	1364	0.958094	0.0382222	0.00312628	0.000253028	0.000304248	0	0.958094	14	85747008	FFS_x_RA
14	86647766	87635079	1365	0.946249	0.0357052	0.0158791	0.000704597	0.00146209	0	0.946249	14	86647766	FFS_x_RA
14	87635715	89497238	1366	0.95055	0.0466846	0.00232676	0.00016002	0.000278871	0	0.95055	14	87635715	FFS_x_RA
14	89499078	91296066	1367	0.950203	0.0480352	0.00147143	0.000108722	0.000181516	0	0.950203	14	89499078	FFS_x_RA
14	91296860	93131849	1368	0.86129	0.13096	0.00493037	0.000990377	0.00182949	0	0.86129	14	91296860	FFS_x_RA
14	93132299	94324845	1369	0.937166	0.0609568	0.00151565	0.000121477	0.000240564	0	0.937166	14	93132299	FFS_x_RA
14	94325812	95750857	1370	0.965682	0.0327861	0.0013265	9.57551e-05	0.000109894	0	0.965682	14	94325812	FFS_x_RA
14	95751293	96262184	1371	0.908771	0.0882557	0.00223126	0.000213195	0.000528707	0	0.908771	14	95751293	FFS_x_RA
14	96262648	98340428	1372	0.95101	0.0463722	0.00218466	0.000173654	0.00025996	0	0.95101	14	96262648	FFS_x_RA
14	98341683	99138264	1373	0.873736	0.123055	0.00176889	0.000832652	0.000607683	0	0.873736	14	98341683	FFS_x_RA
14	99138753	101533384	1374	0.944761	0.0425777	0.0109743	0.000479542	0.00120704	0	0.944761	14	99138753	FFS_x_RA
14	101534759	103011221	1375	0.92897	0.0567127	0.0118199	0.000736858	0.00176095	0	0.92897	14	101534759	FFS_x_RA
14	103013178	105001680	1376	0.907896	0.0372231	0.0485004	0.00152753	0.00485298	0	0.907896	14	103013178	FFS_x_RA
14	105002379	106200350	1377	0.94526	0.052596	0.00178394	0.000117427	0.000242186	0	0.94526	14	105002379	FFS_x_RA
14	106939783	107288377	1378	0.970943	0.0284434	0.000545978	2.8843e-05	3.89973e-05	0	0.970943	14	106939783	FFS_x_RA
15	20159243	20193260	1379	0.948749	0.0506925	0.000462565	3.60981e-05	5.94244e-05	0	0.948749	15	20159243	FFS_x_RA
15	22759530	24193582	1380	0.955938	0.0428138	0.00105255	8.08106e-05	0.000115008	0	0.955938	15	22759530	FFS_x_RA
15	24195501	25107222	1381	0.961129	0.0381096	0.00065464	4.32331e-05	6.3338e-05	0	0.961129	15	24195501	FFS_x_RA
15	25108838	27297337	1382	0.949549	0.0490225	0.00118711	9.19641e-05	0.000149565	0	0.949549	15	25108838	FFS_x_RA
15	27298112	29338326	1383	0.964842	0.0331424	0.00177143	9.53507e-05	0.000148476	0	0.964842	15	27298112	FFS_x_RA
15	29339499	30165049	1384	0.949772	0.0420958	0.00659887	0.000820341	0.000713274	0	0.949772	15	29339499	FFS_x_RA
15	30165568	31590959	1385	0.947686	0.0492444	0.00252976	0.000219534	0.000320696	0	0.947686	15	30165568	FFS_x_RA
15	31595001	32439006	1386	0.94433	0.0443902	0.00942531	0.0007737	0.00108082	0	0.94433	15	31595001	FFS_x_RA
15	32443813	34014421	1387	0.958667	0.0371723	0.00356115	0.000262124	0.000336937	0	0.958667	15	32443813	FFS_x_RA
15	34015459	35082225	1388	0.961051	0.0357324	0.00278866	0.000174785	0.000252978	0	0.961051	15	34015459	FFS_x_RA
15	35084215	37454665	1389	0.948583	0.0463085	0.00425429	0.000347062	0.000506832	0	0.948583	15	35084215	FFS_x_RA
15	37458195	38529172	1390	0.964809	0.0325838	0.00229949	0.000118	0.000189486	0	0.964809	15	37458195	FFS_x_RA
15	38530777	40383779	1391	0	0.858594	1.30194e-10	0.13622	0.00518602	1	0.858594	15	38530777	FFS_x_RA
15	40384132	41176493	1392	0.955496	0.038949	0.00479883	0.00027904	0.000477185	0	0.955496	15	40384132	FFS_x_RA
15	41177514	42775660	1393	0.858152	0.0739306	0.050697	0.00656256	0.0106575	0	0.858152	15	41177514	FFS_x_RA
15	42777190	44196621	1394	0.966177	0.0255105	0.00758205	0.000241946	0.000488387	0	0.966177	15	42777190	FFS_x_RA
15	44198049	46618157	1395	0.949231	0.049225	0.00121054	0.000180443	0.000153149	0	0.949231	15	44198049	FFS_x_RA
15	46619856	48135629	1396	0.856453	0.139407	0.00177223	0.00166448	0.000703534	0	0.856453	15	46619856	FFS_x_RA
15	48137498	50007437	1397	0.946816	0.0516258	0.00125378	0.000137532	0.000166795	0	0.946816	15	48137498	FFS_x_RA
15	50008043	51677259	1398	0.962102	0.0310327	0.00607215	0.000315181	0.000477941	0	0.962102	15	50008043	FFS_x_RA
15	51677560	53068905	1399	0.94473	0.0339102	0.0190516	0.0006397	0.0016688	0	0.94473	15	51677560	FFS_x_RA
15	53069747	54508497	1400	0.931418	0.0594699	0.00760631	0.000320038	0.00118527	0	0.931418	15	53069747	FFS_x_RA
15	54508594	55135971	1401	0.966854	0.0316995	0.00124539	0.000101448	9.95996e-05	0	0.966854	15	54508594	FFS_x_RA
15	55136269	56901569	1402	0.951671	0.0455037	0.00237576	0.000172328	0.000277215	0	0.951671	15	55136269	FFS_x_RA
15	56901916	58439159	1403	0.944725	0.0504483	0.00364254	0.000709645	0.000474485	0	0.944725	15	56901916	FFS_x_RA
15	58442090	59694003	1404	0.906633	0.0661587	0.022453	0.000756165	0.00399871	0	0.906633	15	58442090	FFS_x_RA
15	59694505	61265371	1405	0.953277	0.0430525	0.0030983	0.000230675	0.000341444	0	0.953277	15	59694505	FFS_x_RA
15	61266132	63214325	1406	0.935455	0.0393923	0.0213677	0.00158932	0.00219577	0	0.935455	15	61266132	FFS_x_RA
15	63216847	65101626	1407	0.963577	0.0349179	0.00129268	9.78004e-05	0.000114301	0	0.963577	15	63216847	FFS_x_RA
15	65104668	67094138	1408	0.960482	0.036443	0.00258718	0.000248099	0.000239514	0	0.960482	15	65104668	FFS_x_RA
15	67094767	69017421	1409	0.938418	0.0585222	0.00248234	0.000199359	0.000377776	0	0.938418	15	67094767	FFS_x_RA
15	69018785	70132706	1410	3.7e-08	0.965195	6.19069e-17	0.000471163	0.0343338	1	0.965195	15	69018785	FFS_x_RA
15	70134449	71922473	1411	0.958762	0.0398234	0.00120187	9.06136e-05	0.000121815	0	0.958762	15	70134449	FFS_x_RA
15	71922649	73628224	1412	0.959027	0.0388111	0.00181004	0.000173403	0.000178698	0	0.959027	15	71922649	FFS_x_RA
15	73628714	76398392	1413	0.205367	0.0100055	0.679847	0.0239442	0.0808367	2	0.679847	15	73628714	FFS_x_RA
15	76398987	78514872	1414	0.897608	0.0744226	0.022418	0.00101501	0.00453638	0	0.897608	15	76398987	FFS_x_RA
15	78516053	80860481	1415	0.935525	0.0573007	0.0044518	0.00205787	0.000665103	0	0.935525	15	78516053	FFS_x_RA
15	80861289	84259565	1416	0.952715	0.0429435	0.00368153	0.00025465	0.000404966	0	0.952715	15	80861289	FFS_x_RA
15	84260468	86651961	1417	0.824513	0.173733	0.00100945	0.000225073	0.000519073	0	0.824513	15	84260468	FFS_x_RA
15	86654192	88369881	1418	0.827753	0.148819	0.0158851	0.000572793	0.0069705	0	0.827753	15	86654192	FFS_x_RA
15	88370262	90474451	1419	0.959053	0.0395425	0.00119508	8.8755e-05	0.000120239	0	0.959053	15	88370262	FFS_x_RA
15	90475963	92164207	1420	0.951655	0.0466619	0.00139721	0.000119112	0.000167175	0	0.951655	15	90475963	FFS_x_RA
15	92164844	93780762	1421	0.960935	0.0362355	0.00244282	0.000161983	0.000224786	0	0.960935	15	92164844	FFS_x_RA
15	93782603	94922697	1422	0.957698	0.0405908	0.00146291	9.71448e-05	0.000151302	0	0.957698	15	93782603	FFS_x_RA
15	94925273	96139593	1423	0.958885	0.0380617	0.00264356	0.000153369	0.000256047	0	0.958885	15	94925273	FFS_x_RA
15	96141867	98026481	1424	0.916573	0.0564443	0.0222929	0.00133979	0.00335037	0	0.916573	15	96141867	FFS_x_RA
15	98031782	99242675	1425	0.900235	0.0792362	0.0164403	0.00055665	0.00353166	0	0.900235	15	98031782	FFS_x_RA
15	99244771	100636586	1426	0.954567	0.0439045	0.00128483	9.96009e-05	0.000144203	0	0.954567	15	99244771	FFS_x_RA
15	100637827	101552180	1427	0.960639	0.0382276	0.000967947	7.11951e-05	9.39833e-05	0	0.960639	15	100637827	FFS_x_RA
15	101553365	102402330	1428	0.952701	0.0460576	0.00101304	0.000108942	0.000119472	0	0.952701	15	101553365	FFS_x_RA
16	83807	1202336	1429	0.944992	0.0508642	0.00347306	0.000214672	0.000456178	0	0.944992	16	83807	FFS_x_RA
16	1224109	2759466	1430	0.946985	0.0417883	0.00978433	0.00038841	0.00105367	0	0.946985	16	1224109	FFS_x_RA
16	2779236	4000765	1431	0.954762	0.0421353	0.00263529	0.000183441	0.000283761	0	0.954762	16	2779236	FFS_x_RA
16	4001196	5116821	1432	0.946589	0.0516865	0.00142103	0.000114622	0.000189331	0	0.946589	16	4001196	FFS_x_RA
16	5118575	5890571	1433	0.94882	0.0498556	0.00109024	9.45661e-05	0.00013978	0	0.94882	16	5118575	FFS_x_RA
16	5891580	6893425	1434	0.959851	0.037208	0.00255954	0.000139418	0.000242124	0	0.959851	16	5891580	FFS_x_RA
16	6893676	7526777	1435	0.958578	0.0401614	0.0010472	0.000106277	0.000107045	0	0.958578	16	6893676	FFS_x_RA
16	7529955	8338143	1436	0.968492	0.0299148	0.00141702	6.93156e-05	0.000106807	0	0.968492	16	7529955	FFS_x_RA
16	8338606	9799012	1437	0.953972	0.0408192	0.00440019	0.00034891	0.000459461	0	0.953972	16	8338606	FFS_x_RA
16	9799495	10425427	1438	0.952515	0.0451067	0.00201236	0.000133767	0.000232507	0	0.952515	16	9799495	FFS_x_RA
16	10426040	11519750	1439	0.803028	0.0273142	0.151218	0.00588744	0.0125519	0	0.803028	16	10426040	FFS_x_RA
16	11520361	12613039	1440	0.0655744	0.92898	0.000136487	0.000589893	0.00471919	1	0.92898	16	11520361	FFS_x_RA
16	12613098	13152797	1441	0.92639	0.0417779	0.0279267	0.000832243	0.00307354	0	0.92639	16	12613098	FFS_x_RA
16	13154553	14463026	1442	0.911155	0.0443419	0.0377963	0.00221763	0.00448875	0	0.911155	16	13154553	FFS_x_RA
16	14464538	16153189	1443	0.963696	0.0343621	0.00169229	0.000102675	0.000147208	0	0.963696	16	14464538	FFS_x_RA
16	16154423	17644424	1444	0.906019	0.0925204	0.00107486	0.000117951	0.000267838	0	0.906019	16	16154423	FFS_x_RA
16	17644749	18268508	1445	0.969331	0.029563	0.000978653	5.45959e-05	7.27978e-05	0	0.969331	16	17644749	FFS_x_RA
16	18777731	20146847	1446	0.750678	0.024588	0.203041	0.00546296	0.01623	0	0.750678	16	18777731	FFS_x_RA
16	20151123	22438630	1447	0.967153	0.0302619	0.00228105	0.000129957	0.000174148	0	0.967153	16	20151123	FFS_x_RA
16	22712979	24135861	1448	0.963296	0.0355889	0.000964884	6.3621e-05	8.6982e-05	0	0.963296	16	22712979	FFS_x_RA
16	24137448	25986559	1449	0.963694	0.0318121	0.0039967	0.000174944	0.00032197	0	0.963694	16	24137448	FFS_x_RA
16	25986862	27445360	1450	0.949948	0.0477375	0.00187818	0.000205965	0.000230301	0	0.949948	16	25986862	FFS_x_RA
16	27446054	29027425	1451	2.04948e-05	2.57052e-05	0.0389658	0.842767	0.118221	3	0.842767	16	27446054	FFS_x_RA
16	29038582	31379355	1452	0.00442287	0.0601696	0.0272429	0.00356163	0.904603	4	0.904603	16	29038582	FFS_x_RA
16	31384554	35165058	1453	0.956699	0.0413992	0.00158483	0.000149777	0.000167218	0	0.956699	16	31384554	FFS_x_RA
16	46539392	49007408	1454	0.924895	0.0622856	0.0102057	0.00093704	0.00167701	0	0.924895	16	46539392	FFS_x_RA
16	49008733	52035639	1455	0.961086	0.0327665	0.00545807	0.000235139	0.000454134	0	0.961086	16	49008733	FFS_x_RA
16	52036960	53377003	1456	0.941809	0.056194	0.0016251	0.000135438	0.000236595	0	0.941809	16	52036960	FFS_x_RA
16	53393665	55903323	1457	3.47465e-05	6.85353e-06	0.665749	0.0115264	0.322683	2	0.665749	16	53393665	FFS_x_RA
16	55905676	57664233	1458	0.936061	0.0620756	0.00144584	0.000183929	0.00023396	0	0.936061	16	55905676	FFS_x_RA
16	57664521	59045198	1459	0.96011	0.0377571	0.00183254	0.000124418	0.000175856	0	0.96011	16	57664521	FFS_x_RA
16	59045772	60745208	1460	0.946896	0.0491428	0.00322805	0.000324585	0.000408805	0	0.946896	16	59045772	FFS_x_RA
16	60746327	62226942	1461	0.919592	0.0741299	0.00503707	0.000249826	0.000990935	0	0.919592	16	60746327	FFS_x_RA
16	62229849	63691132	1462	0.964253	0.0339794	0.00154195	9.35098e-05	0.000132582	0	0.964253	16	62229849	FFS_x_RA
16	63692004	65937980	1463	0.955726	0.0423148	0.00166953	0.000109111	0.00018039	0	0.955726	16	63692004	FFS_x_RA
16	65938609	68840588	1464	0.937656	0.0602087	0.0017279	0.000136849	0.000270766	0	0.937656	16	65938609	FFS_x_RA
16	68841409	71045511	1465	0.0521022	0.00174859	0.854056	0.0221446	0.0699486	2	0.854056	16	68841409	FFS_x_RA
16	71056673	72934443	1466	0.927853	0.0518007	0.0119327	0.00679287	0.00162097	0	0.927853	16	71056673	FFS_x_RA
16	72935201	74970346	1467	0.955233	0.0413809	0.00284866	0.000235851	0.000301135	0	0.955233	16	72935201	FFS_x_RA
16	74972220	75976837	1468	0.874408	0.0954026	0.023027	0.00103058	0.00613158	0	0.874408	16	74972220	FFS_x_RA
16	75978975	77523084	1469	0.939452	0.048859	0.00976059	0.000689656	0.00123883	0	0.939452	16	75978975	FFS_x_RA
16	77523952	78455974	1470	0.959441	0.0381948	0.0020132	0.00015585	0.000195565	0	0.959441	16	77523952	FFS_x_RA
16	78456597	79132585	1471	0.960872	0.0370337	0.00181538	0.000108679	0.000170734	0	0.960872	16	78456597	FFS_x_RA
16	79135769	80297055	1472	0.954492	0.043117	0.00200283	0.000167416	0.000220768	0	0.954492	16	79135769	FFS_x_RA
16	80297861	81772095	1473	0.939276	0.0586301	0.0016509	0.000191083	0.000251467	0	0.939276	16	80297861	FFS_x_RA
16	81772536	82747470	1474	0.933512	0.0633723	0.00249792	0.000203939	0.000413815	0	0.933512	16	81772536	FFS_x_RA
16	82747728	83476719	1475	0.949453	0.0345284	0.01398	0.000798081	0.00124061	0	0.949453	16	82747728	FFS_x_RA
16	83478083	84445344	1476	0.941523	0.0561397	0.00184548	0.000222952	0.000268509	0	0.941523	16	83478083	FFS_x_RA
16	84446384	85148116	1477	0.962082	0.0309195	0.00614299	0.000373459	0.00048171	0	0.962082	16	84446384	FFS_x_RA
16	85150638	86155964	1478	0.0301383	0.961723	9.25293e-05	0.000839811	0.00720633	1	0.961723	16	85150638	FFS_x_RA
16	86156860	86814746	1479	0.949218	0.0495697	0.00100576	7.87681e-05	0.00012816	0	0.949218	16	86156860	FFS_x_RA
16	86816210	87647225	1480	0.957294	0.0398008	0.00249418	0.00015757	0.000253027	0	0.957294	16	86816210	FFS_x_RA
16	87647436	89040532	1481	0.948002	0.050177	0.0015019	0.000124898	0.000193987	0	0.948002	16	87647436	FFS_x_RA
16	89041165	90155637	1482	0.766687	0.227131	0.00279832	0.00136122	0.00202275	0	0.766687	16	89041165	FFS_x_RA
17	828	1171736	1483	0.95841	0.0400583	0.00129334	0.000106679	0.000131895	0	0.95841	17	828	FFS_x_RA
17	1172399	1927630	1484	0.956513	0.0419275	0.00133269	8.43558e-05	0.000142526	0	0.956513	17	1172399	FFS_x_RA
17	1929074	3691600	1485	0.695158	0.0899577	0.158386	0.00647461	0.0500239	0	0.695158	17	1929074	FFS_x_RA
17	3703782	4695740	1486	0.83271	0.165696	0.000951835	0.000179715	0.00046218	0	0.83271	17	3703782	FFS_x_RA
17	4696345	5740503	1487	0.390147	0.603325	0.00112511	0.00115705	0.004246	1	0.603325	17	4696345	FFS_x_RA
17	5741944	7314396	1488	0.961625	0.0355832	0.00239149	0.00018459	0.000215931	0	0.961625	17	5741944	FFS_x_RA
17	7317932	8304943	1489	0.946136	0.0337026	0.0180718	0.000519015	0.00157093	0	0.946136	17	7317932	FFS_x_RA
17	8307864	9964932	1490	0.958132	0.0390845	0.00239793	0.000147201	0.000238698	0	0.958132	17	8307864	FFS_x_RA
17	9967707	11100665	1491	0.954287	0.0433187	0.00204085	0.00012765	0.000226054	0	0.954287	17	9967707	FFS_x_RA
17	11104238	12534475	1492	0.60227	0.0244962	0.33321	0.00694814	0.0330761	0	0.60227	17	11104238	FFS_x_RA
17	12534892	13179558	1493	0.913298	0.0841372	0.00196734	0.000155692	0.000442263	0	0.913298	17	12534892	FFS_x_RA
17	13181384	13892591	1494	0.961012	0.0368108	0.0017711	0.000240346	0.000165417	0	0.961012	17	13181384	FFS_x_RA
17	13894637	15018635	1495	0.970985	0.0274645	0.00137957	7.6028e-05	9.5215e-05	0	0.970985	17	13894637	FFS_x_RA
17	15020965	16411387	1496	0.879675	0.117084	0.00181262	0.000839633	0.000588422	0	0.879675	17	15020965	FFS_x_RA
17	16412352	18855807	1497	0.824453	0.172949	0.00129499	0.000639845	0.000662813	0	0.824453	17	16412352	FFS_x_RA
17	18856320	21284673	1498	0.965395	0.0330001	0.00140485	8.26148e-05	0.000117166	0	0.965395	17	18856320	FFS_x_RA
17	21291738	27334192	1499	0.940146	0.0583019	0.00124241	0.000121909	0.000188013	0	0.940146	17	21291738	FFS_x_RA
17	27335948	29785370	1500	0.94867	0.0486043	0.00212269	0.000337873	0.000265304	0	0.94867	17	27335948	FFS_x_RA
17	29788121	31537651	1501	0.958323	0.0353161	0.00544139	0.000430309	0.000489285	0	0.958323	17	29788121	FFS_x_RA
17	31539143	32912470	1502	0.946848	0.0504335	0.00228872	0.000132311	0.000297502	0	0.946848	17	31539143	FFS_x_RA
17	32912798	34444424	1503	0.957147	0.0412117	0.00138641	0.000109233	0.000145656	0	0.957147	17	32912798	FFS_x_RA
17	34815551	36808320	1504	0.961014	0.0349567	0.00354742	0.000166784	0.000314881	0	0.961014	17	34815551	FFS_x_RA
17	36809513	38876841	1505	5.68015e-06	0.989681	2.28459e-08	0.000562937	0.00975036	1	0.989681	17	36809513	FFS_x_RA
17	38877404	39899126	1506	0.958343	0.0404002	0.0010486	0.000100133	0.000107844	0	0.958343	17	38877404	FFS_x_RA
17	39901356	41770159	1507	0.908496	0.0885743	0.00165107	0.000886087	0.000392419	0	0.908496	17	39901356	FFS_x_RA
17	41772813	43056806	1508	0.931881	0.0651701	0.00229334	0.000264391	0.000391296	0	0.931881	17	41772813	FFS_x_RA
17	43056905	45874715	1509	0.917584	0.0753664	0.00538782	0.000582136	0.00107997	0	0.917584	17	43056905	FFS_x_RA
17	45876022	47516523	1510	0.929612	0.0382331	0.0284817	0.000814663	0.00285881	0	0.929612	17	45876022	FFS_x_RA
17	47517749	49896330	1511	0.907893	0.0900485	0.00152918	0.000159184	0.000370138	0	0.907893	17	47517749	FFS_x_RA
17	49900733	50718362	1512	0.957051	0.0363876	0.00579986	0.000223707	0.000538054	0	0.957051	17	49900733	FFS_x_RA
17	50719581	51826021	1513	0.956705	0.0415563	0.00144518	0.000139945	0.000153151	0	0.956705	17	50719581	FFS_x_RA
17	51826118	53599299	1514	0.958365	0.0396951	0.00164627	0.000127366	0.000166389	0	0.958365	17	51826118	FFS_x_RA
17	53600037	55356940	1515	0.960949	0.0375848	0.00126061	8.49861e-05	0.000120311	0	0.960949	17	53600037	FFS_x_RA
17	55358728	57486793	1516	0.880031	0.115595	0.0030835	0.000302468	0.000988463	0	0.880031	17	55358728	FFS_x_RA
17	57487538	59308785	1517	0.954129	0.0431302	0.00232076	0.000163909	0.000255901	0	0.954129	17	57487538	FFS_x_RA
17	59314026	61545486	1518	0.96251	0.0359417	0.00131806	0.000110618	0.000120084	0	0.96251	17	59314026	FFS_x_RA
17	61545779	63145396	1519	0.128906	0.00578371	0.764282	0.0173417	0.0836866	2	0.764282	17	61545779	FFS_x_RA
17	63149361	64799756	1520	0.825627	0.141851	0.0181975	0.00669552	0.00762903	0	0.825627	17	63149361	FFS_x_RA
17	64801886	67858387	1521	0.0971107	0.00380095	0.791361	0.0321338	0.0755935	2	0.791361	17	64801886	FFS_x_RA
17	67860195	69387231	1522	0.962625	0.0362695	0.000952334	6.51807e-05	8.75559e-05	0	0.962625	17	67860195	FFS_x_RA
17	69387817	72671889	1523	0.959011	0.0385038	0.00214831	0.000126737	0.000210503	0	0.959011	17	69387817	FFS_x_RA
17	72673549	74375174	1524	0.910728	0.0744558	0.00945788	0.003472	0.00188595	0	0.910728	17	72673549	FFS_x_RA
17	74375743	76262742	1525	0.954713	0.0408213	0.00380827	0.00026005	0.000397372	0	0.954713	17	74375743	FFS_x_RA
17	76263906	77298153	1526	0.698375	0.299439	0.000926545	0.000289647	0.000969491	0	0.698375	17	76263906	FFS_x_RA
17	77298636	78837010	1527	0.95354	0.0346324	0.0104182	0.000485947	0.000923396	0	0.95354	17	77298636	FFS_x_RA
17	78839034	80034051	1528	0.938728	0.0543318	0.00563852	0.000505668	0.000796297	0	0.938728	17	78839034	FFS_x_RA
17	80034896	81047572	1529	0.95886	0.0331601	0.00685396	0.000547904	0.000578282	0	0.95886	17	80034896	FFS_x_RA
18	117340	910635	1530	0.943971	0.0545992	0.00115903	0.000107558	0.000163564	0	0.943971	18	117340	FFS_x_RA
18	913491	1910854	1531	0.960664	0.0324275	0.00620237	0.000194813	0.000510902	0	0.960664	18	913491	FFS_x_RA
18	1974330	3889053	1532	0.964768	0.0336374	0.00139783	7.76662e-05	0.000118934	0	0.964768	18	1974330	FFS_x_RA
18	3892429	5834154	1533	0.950399	0.0480861	0.00126155	9.7165e-05	0.000155765	0	0.950399	18	3892429	FFS_x_RA
18	5834180	7089885	1534	0.959449	0.0389598	0.00134662	0.000111607	0.000133415	0	0.959449	18	5834180	FFS_x_RA
18	7094612	8498109	1535	0.953711	0.0444233	0.00156772	0.000119394	0.000178189	0	0.953711	18	7094612	FFS_x_RA
18	8499616	11074862	1536	0.95373	0.0443341	0.0015627	0.000195981	0.000177266	0	0.95373	18	8499616	FFS_x_RA
18	11076642	11904799	1537	0.962988	0.0348568	0.0018961	9.18319e-05	0.000167456	0	0.962988	18	11076642	FFS_x_RA
18	11905953	14430797	1538	3.18428e-05	0.983031	2.13189e-07	0.000891344	0.0160456	1	0.983031	18	11905953	FFS_x_RA
18	14543452	19484826	1539	0.961385	0.0375892	0.000864881	7.87579e-05	8.24597e-05	0	0.961385	18	14543452	FFS_x_RA
18	19486435	20648724	1540	0.892722	0.105825	0.00103307	0.000121411	0.000298829	0	0.892722	18	19486435	FFS_x_RA
18	20649667	22994310	1541	0.187727	0.0151534	0.611826	0.0647709	0.120523	2	0.611826	18	20649667	FFS_x_RA
18	23000716	24024531	1542	0.966275	0.0316809	0.00180055	9.98283e-05	0.000144031	0	0.966275	18	23000716	FFS_x_RA
18	24026191	25927112	1543	0.95481	0.0425182	0.00227061	0.000154677	0.000246739	0	0.95481	18	24026191	FFS_x_RA
18	25928291	26874260	1544	0.969051	0.027806	0.00279908	0.000148051	0.000195934	0	0.969051	18	25928291	FFS_x_RA
18	26876282	27865969	1545	0.96326	0.0356788	0.000905735	7.36309e-05	8.18402e-05	0	0.96326	18	26876282	FFS_x_RA
18	27866478	30263492	1546	0.964654	0.0329174	0.0021288	0.000122773	0.000177274	0	0.964654	18	27866478	FFS_x_RA
18	30264698	31777524	1547	0.957209	0.0390308	0.00322714	0.000211867	0.000321077	0	0.957209	18	30264698	FFS_x_RA
18	31780067	33860831	1548	0.948934	0.0430252	0.00699286	0.000274254	0.000773777	0	0.948934	18	31780067	FFS_x_RA
18	33862419	35074482	1549	0.967182	0.0316813	0.000983246	7.45543e-05	7.85681e-05	0	0.967182	18	33862419	FFS_x_RA
18	35075250	36365021	1550	0.137029	0.00714798	0.728604	0.0344684	0.0927511	2	0.728604	18	35075250	FFS_x_RA
18	36365883	37682827	1551	0.951914	0.037472	0.00894589	0.0008093	0.000859099	0	0.951914	18	36365883	FFS_x_RA
18	37685765	39892281	1552	0.871121	0.0418529	0.0743732	0.00393203	0.00872046	0	0.871121	18	37685765	FFS_x_RA
18	39892963	42921504	1553	0.965717	0.0315898	0.00237327	0.000130715	0.000189457	0	0.965717	18	39892963	FFS_x_RA
18	42924095	44298996	1554	0.952835	0.0453978	0.00147352	0.000122399	0.000171306	0	0.952835	18	42924095	FFS_x_RA
18	44299616	45939648	1555	0.954404	0.0440035	0.00133795	0.000103592	0.000150528	0	0.954404	18	44299616	FFS_x_RA
18	45940004	47730011	1556	0.638294	0.0288805	0.290159	0.0106254	0.032041	0	0.638294	18	45940004	FFS_x_RA
18	47731764	51059850	1557	0.225676	0.0155976	0.636355	0.0150251	0.107346	2	0.636355	18	47731764	FFS_x_RA
18	51063768	51553990	1558	0.977856	0.0206783	0.00132699	7.04906e-05	6.84374e-05	0	0.977856	18	51063768	FFS_x_RA
18	51554436	55213381	1559	0.000594571	2.1329e-05	0.894365	0.0266643	0.0783548	2	0.894365	18	51554436	FFS_x_RA
18	55215205	56529508	1560	0.942472	0.0546163	0.00238506	0.000189479	0.000337281	0	0.942472	18	55215205	FFS_x_RA
18	56532315	57629124	1561	0.939426	0.0367153	0.0213041	0.000522844	0.00203202	0	0.939426	18	56532315	FFS_x_RA
18	57631956	59019513	1562	0.731417	0.0370734	0.149742	0.063268	0.0184997	0	0.731417	18	57631956	FFS_x_RA
18	59021559	60276850	1563	0.886415	0.111206	0.00167532	0.00019075	0.000512922	0	0.886415	18	59021559	FFS_x_RA
18	60277715	61816489	1564	0.950383	0.046742	0.00237562	0.000214292	0.000285092	0	0.950383	18	60277715	FFS_x_RA
18	61823159	63461963	1565	0.955846	0.0407371	0.00292987	0.000182012	0.000304713	0	0.955846	18	61823159	FFS_x_RA
18	63464393	64252555	1566	0.9654	0.0337593	0.000728472	4.96765e-05	6.21456e-05	0	0.9654	18	63464393	FFS_x_RA
18	64252801	66125210	1567	0.949672	0.0439511	0.00551833	0.000235478	0.000623288	0	0.949672	18	64252801	FFS_x_RA
18	66127086	67175142	1568	0.961428	0.0365471	0.00174197	0.000120931	0.000161559	0	0.961428	18	66127086	FFS_x_RA
18	67175820	68621096	1569	0.944486	0.0531614	0.00191183	0.000177842	0.000262584	0	0.944486	18	67175820	FFS_x_RA
18	68621179	69620883	1570	0.955023	0.0421688	0.00235969	0.000194587	0.000254224	0	0.955023	18	68621179	FFS_x_RA
18	69622283	71038293	1571	0.926268	0.040867	0.0283364	0.00147763	0.003051	0	0.926268	18	69622283	FFS_x_RA
18	71038474	71971309	1572	0.963205	0.0343899	0.00209974	0.000122105	0.000182924	0	0.963205	18	71038474	FFS_x_RA
18	71971462	73526880	1573	0.96407	0.0329759	0.00257295	0.000166331	0.000214746	0	0.96407	18	71971462	FFS_x_RA
18	73526987	74813565	1574	0.96287	0.0355905	0.00133279	8.67747e-05	0.000120213	0	0.96287	18	73526987	FFS_x_RA
18	74815212	75975253	1575	0.926981	0.036883	0.0308102	0.00233409	0.00299143	0	0.926981	18	74815212	FFS_x_RA
18	75977216	77148699	1576	0.923558	0.0739898	0.00192997	0.000144734	0.000377331	0	0.923558	18	75977216	FFS_x_RA
18	77150792	78017073	1577	0.881743	0.0845275	0.0261881	0.00141478	0.00612681	0	0.881743	18	77150792	FFS_x_RA
19	249875	607108	1578	0.963799	0.0345535	0.00142605	9.65779e-05	0.00012463	0	0.963799	19	249875	FFS_x_RA
19	612658	2097986	1579	0.791775	0.0330082	0.141833	0.0189589	0.0144248	0	0.791775	19	612658	FFS_x_RA
19	2099820	3014647	1580	0.953919	0.0427464	0.00274663	0.000287992	0.000300264	0	0.953919	19	2099820	FFS_x_RA
19	3019660	4347573	1581	0.954356	0.0425777	0.00257641	0.00020939	0.00028046	0	0.954356	19	3019660	FFS_x_RA
19	4350311	5810384	1582	0.913675	0.0774186	0.0069055	0.00057324	0.00142795	0	0.913675	19	4350311	FFS_x_RA
19	5812803	6684197	1583	0.856698	0.142007	0.000837337	0.000118561	0.000338704	0	0.856698	19	5812803	FFS_x_RA
19	6685230	8338254	1584	0.938051	0.0574711	0.00371727	0.000204391	0.000555806	0	0.938051	19	6685230	FFS_x_RA
19	8366064	9238226	1585	0.705531	0.292443	0.000871875	0.000272547	0.000881884	0	0.705531	19	8366064	FFS_x_RA
19	9238636	11279257	1586	2.29975e-07	0.992049	2.52087e-11	0.00114022	0.00681055	1	0.992049	19	9238636	FFS_x_RA
19	11284028	13470522	1587	0.938345	0.0579393	0.00292173	0.000353459	0.000440213	0	0.938345	19	11284028	FFS_x_RA
19	13472019	14483030	1588	0.965392	0.0319015	0.00238887	0.000125176	0.000192579	0	0.965392	19	13472019	FFS_x_RA
19	14492463	15647996	1589	0.943994	0.0450055	0.00957095	0.000316003	0.00111359	0	0.943994	19	14492463	FFS_x_RA
19	15648715	16373891	1590	0.964306	0.033086	0.00226536	0.000152573	0.000189642	0	0.964306	19	15648715	FFS_x_RA
19	16374643	18409087	1591	0.299986	0.696312	0.000413776	0.000944072	0.0023439	1	0.696312	19	16374643	FFS_x_RA
19	18410369	19876747	1592	0.164492	0.402728	0.0609285	0.00776279	0.364089	1	0.402728	19	18410369	FFS_x_RA
19	19878197	20905131	1593	0.884806	0.112904	0.00160889	0.000180494	0.000501	0	0.884806	19	19878197	FFS_x_RA
19	20905979	22731058	1594	0.949847	0.0474108	0.00208798	0.000399718	0.000254273	0	0.949847	19	20905979	FFS_x_RA
19	22735847	23467468	1595	0.933315	0.0458411	0.0176049	0.00112912	0.00210985	0	0.933315	19	22735847	FFS_x_RA
19	23467746	28556910	1596	0.953401	0.043225	0.00283511	0.000224831	0.000313664	0	0.953401	19	23467746	FFS_x_RA
19	28557893	29789727	1597	0.695989	0.301416	0.00106817	0.000397829	0.00112896	0	0.695989	19	28557893	FFS_x_RA
19	29791987	30726401	1598	0.961885	0.0343063	0.00328697	0.000235732	0.000286016	0	0.961885	19	29791987	FFS_x_RA
19	30728153	32746049	1599	0.950393	0.0482052	0.00116926	8.80139e-05	0.000144721	0	0.950393	19	30728153	FFS_x_RA
19	32746520	34261719	1600	0.938158	0.0540393	0.00661987	0.000252283	0.000930616	0	0.938158	19	32746520	FFS_x_RA
19	34264354	36468278	1601	0.952266	0.0435389	0.00354772	0.000251242	0.000395838	0	0.952266	19	34264354	FFS_x_RA
19	36469497	37526942	1602	0.860646	0.124339	0.0103463	0.00102138	0.0036477	0	0.860646	19	36469497	FFS_x_RA
19	37527033	40170553	1603	0.950562	0.045878	0.00286356	0.000359209	0.000337247	0	0.950562	19	37527033	FFS_x_RA
19	40171266	40983034	1604	0.956916	0.0419626	0.000944116	7.62293e-05	0.000100993	0	0.956916	19	40171266	FFS_x_RA
19	40984993	42131442	1605	0.957781	0.0411126	0.000928237	8.11457e-05	9.72052e-05	0	0.957781	19	40984993	FFS_x_RA
19	42132193	43855219	1606	0.806451	0.190002	0.00173266	0.000819069	0.000995434	0	0.806451	19	42132193	FFS_x_RA
19	43864548	44743808	1607	0.93571	0.0630985	0.000945737	9.02392e-05	0.000155597	0	0.93571	19	43864548	FFS_x_RA
19	44744147	46101600	1608	0.944702	0.0471361	0.00688403	0.00043964	0.000838182	0	0.944702	19	44744147	FFS_x_RA
19	46102991	47148853	1609	0.958257	0.0402805	0.00124307	9.17883e-05	0.000127495	0	0.958257	19	46102991	FFS_x_RA
19	47151378	49281838	1610	0.904967	0.0627682	0.0268414	0.000879757	0.00454373	0	0.904967	19	47151378	FFS_x_RA
19	49283533	51531961	1611	0.916756	0.0774134	0.00451093	0.000390048	0.000929605	0	0.916756	19	49283533	FFS_x_RA
19	51533417	52984080	1612	0.928964	0.0589823	0.0100908	0.000399562	0.00156364	0	0.928964	19	51533417	FFS_x_RA
19	52987449	54601916	1613	0.95073	0.046919	0.00194817	0.000168443	0.000234618	0	0.95073	19	52987449	FFS_x_RA
19	54603130	55726220	1614	0.967324	0.0311385	0.00133322	9.9354e-05	0.000104711	0	0.967324	19	54603130	FFS_x_RA
19	55728651	57521142	1615	0.896834	0.0908776	0.00908545	0.000956608	0.0022468	0	0.896834	19	55728651	FFS_x_RA
19	57522328	59102878	1616	0.933373	0.0655555	0.000849817	7.63226e-05	0.000145655	0	0.933373	19	57522328	FFS_x_RA
20	61098	696481	1617	0.946358	0.052316	0.0010839	9.61734e-05	0.00014617	0	0.946358	20	61098	FFS_x_RA
20	697600	2469453	1618	0.962723	0.0361645	0.000962969	6.12045e-05	8.82745e-05	0	0.962723	20	697600	FFS_x_RA
20	2469501	3827309	1619	0.953951	0.0447052	0.00112677	8.80172e-05	0.000128845	0	0.953951	20	2469501	FFS_x_RA
20	3829667	5477609	1620	0.953742	0.0444758	0.00149852	0.000113606	0.000170531	0	0.953742	20	3829667	FFS_x_RA
20	5478242	7080857	1621	0.938154	0.0594905	0.00187587	0.000189294	0.000290277	0	0.938154	20	5478242	FFS_x_RA
20	7085280	8115957	1622	0.969764	0.0286926	0.00136902	7.56221e-05	9.88256e-05	0	0.969764	20	7085280	FFS_x_RA
20	8117011	9726956	1623	0.948962	0.0497306	0.00108323	8.53413e-05	0.000138524	0	0.948962	20	8117011	FFS_x_RA
20	9731922	11247966	1624	0.943851	0.0543174	0.001485	0.000138005	0.000208539	0	0.943851	20	9731922	FFS_x_RA
20	11251165	12447073	1625	0.935137	0.0630048	0.00147286	0.000142735	0.000242143	0	0.935137	20	11251165	FFS_x_RA
20	12447777	13689276	1626	0.960859	0.0355393	0.00314752	0.000170467	0.000284083	0	0.960859	20	12447777	FFS_x_RA
20	13689864	15958081	1627	0.955571	0.0422607	0.00185159	0.000116621	0.00019984	0	0.955571	20	13689864	FFS_x_RA
20	15958926	17487079	1628	0.962404	0.034982	0.00228721	0.000124214	0.000202884	0	0.962404	20	15958926	FFS_x_RA
20	17487232	18968197	1629	0.965188	0.0330109	0.00155893	0.000111958	0.000130101	0	0.965188	20	17487232	FFS_x_RA
20	18972387	20959637	1630	0.95756	0.0397725	0.00228419	0.000152176	0.00023152	0	0.95756	20	18972387	FFS_x_RA
20	20961267	22489386	1631	0.943604	0.0510872	0.00439816	0.000329785	0.000580995	0	0.943604	20	20961267	FFS_x_RA
20	22492200	23293585	1632	0.965189	0.0337445	0.000930639	5.61181e-05	7.93706e-05	0	0.965189	20	22492200	FFS_x_RA
20	23294041	24717688	1633	0.961758	0.0367715	0.00126887	8.29058e-05	0.000118384	0	0.961758	20	23294041	FFS_x_RA
20	24717724	25344089	1634	0.960001	0.0286881	0.00996742	0.000616788	0.000726581	0	0.960001	20	24717724	FFS_x_RA
20	25344231	31614788	1635	0.94555	0.0485322	0.00491045	0.000392212	0.000615028	0	0.94555	20	25344231	FFS_x_RA
20	31615242	32812658	1636	0.96892	0.0288405	0.00196428	0.00013236	0.000142596	0	0.96892	20	31615242	FFS_x_RA
20	32819871	34959903	1637	0.7131	0.197005	0.0502055	0.00583915	0.0338508	0	0.7131	20	32819871	FFS_x_RA
20	34961245	36906612	1638	0.930806	0.0666723	0.00196303	0.000215682	0.000343094	0	0.930806	20	34961245	FFS_x_RA
20	36911497	38436190	1639	0.95617	0.0400519	0.00325694	0.000188743	0.000332906	0	0.95617	20	36911497	FFS_x_RA
20	38437069	39610111	1640	0.953546	0.0369003	0.00819893	0.00058021	0.000774098	0	0.953546	20	38437069	FFS_x_RA
20	39610856	40585492	1641	0.956027	0.0423641	0.00134993	0.000112867	0.000145928	0	0.956027	20	39610856	FFS_x_RA
20	40586445	41614484	1642	0.962918	0.0359133	0.0010009	7.62794e-05	9.10718e-05	0	0.962918	20	40586445	FFS_x_RA
20	41615460	42679351	1643	0.948935	0.0384703	0.0108261	0.000698208	0.00107088	0	0.948935	20	41615460	FFS_x_RA
20	42680754	44838112	1644	0	0.989064	3.04268e-11	0.00459144	0.0063446	1	0.989064	20	42680754	FFS_x_RA
20	44840185	47199240	1645	0.945826	0.0519703	0.0018258	0.000133437	0.00024483	0	0.945826	20	44840185	FFS_x_RA
20	47201039	49238645	1646	0.918395	0.0710769	0.00842031	0.000517043	0.00159043	0	0.918395	20	47201039	FFS_x_RA
20	49240476	52469400	1647	0.844852	0.0982101	0.0432481	0.00141969	0.0122704	0	0.844852	20	49240476	FFS_x_RA
20	52473679	54054720	1648	0.774069	0.0488766	0.142131	0.0130228	0.0219005	0	0.774069	20	52473679	FFS_x_RA
20	54055895	56447520	1649	0.93921	0.0592109	0.0012748	0.000107745	0.000196137	0	0.93921	20	54055895	FFS_x_RA
20	56448369	58401764	1650	0.917309	0.0791035	0.00273885	0.00027187	0.000576384	0	0.917309	20	56448369	FFS_x_RA
20	58406750	59559536	1651	0.898399	0.0604636	0.0343352	0.00116255	0.00563955	0	0.898399	20	58406750	FFS_x_RA
20	59562077	61300863	1652	0.960771	0.036962	0.0019204	0.000166702	0.00018028	0	0.960771	20	59562077	FFS_x_RA
20	61303004	62186719	1653	0.963863	0.0348391	0.00112373	7.52327e-05	9.91041e-05	0	0.963863	20	61303004	FFS_x_RA
20	62191321	62896110	1654	0.616557	0.140378	0.0788041	0.120551	0.04371	0	0.616557	20	62191321	FFS_x_RA
21	14640986	15949933	1655	0.899634	0.0981872	0.00160798	0.000142055	0.000428266	0	0.899634	21	14640986	FFS_x_RA
21	15951414	18052991	1656	0.916116	0.0610893	0.0187266	0.00102098	0.00304755	0	0.916116	21	15951414	FFS_x_RA
21	18054189	19479731	1657	0.963007	0.0351892	0.00157301	9.09946e-05	0.000140259	0	0.963007	21	18054189	FFS_x_RA
21	19480843	20961972	1658	0.944319	0.0531679	0.00207834	0.000149532	0.000285564	0	0.944319	21	19480843	FFS_x_RA
21	20962397	22072161	1659	0.950993	0.0478062	0.000999254	7.86175e-05	0.000122574	0	0.950993	21	20962397	FFS_x_RA
21	22073224	23362674	1660	0.948272	0.0310705	0.0185297	0.000646311	0.00148165	0	0.948272	21	22073224	FFS_x_RA
21	23363841	24695869	1661	0.958103	0.0399061	0.00171243	0.000104418	0.000174046	0	0.958103	21	23363841	FFS_x_RA
21	24696231	26468200	1662	0.958269	0.0398788	0.00157873	0.000113312	0.000160329	0	0.958269	21	24696231	FFS_x_RA
21	26473634	27268537	1663	0.947701	0.0445391	0.00670792	0.000283045	0.000769257	0	0.947701	21	26473634	FFS_x_RA
21	27272159	29124982	1664	0.946682	0.0514943	0.00147965	0.000147461	0.000196407	0	0.946682	21	27272159	FFS_x_RA
21	29125930	31196650	1665	0.952262	0.0467483	0.000826216	6.4238e-05	9.89808e-05	0	0.952262	21	29125930	FFS_x_RA
21	31197028	32668138	1666	0.959857	0.0378759	0.00196577	0.00011254	0.000189285	0	0.959857	21	31197028	FFS_x_RA
21	32669433	34376145	1667	0.881484	0.116183	0.00159434	0.00022551	0.000512822	0	0.881484	21	32669433	FFS_x_RA
21	34377485	35224134	1668	0.00933236	0.984619	2.07138e-05	0.000694735	0.00533319	1	0.984619	21	34377485	FFS_x_RA
21	35226082	36523040	1669	0.0182347	0.976888	2.53147e-05	0.00154257	0.00330938	1	0.976888	21	35226082	FFS_x_RA
21	36524938	37868124	1670	0.00523103	0.989573	8.2514e-06	0.00137861	0.00380911	1	0.989573	21	36524938	FFS_x_RA
21	37871886	38711202	1671	0.866396	0.131187	0.00163478	0.00017808	0.000604059	0	0.866396	21	37871886	FFS_x_RA
21	38711704	40476582	1672	0.964861	0.0333213	0.00149013	0.000201906	0.000125531	0	0.964861	21	38711704	FFS_x_RA
21	40484010	41388360	1673	0.962363	0.0362633	0.00118865	7.62432e-05	0.000109288	0	0.962363	21	40484010	FFS_x_RA
21	41389967	43321426	1674	0.928783	0.0537502	0.00477911	0.0120155	0.000672504	0	0.928783	21	41389967	FFS_x_RA
21	43321528	44505979	1675	0.00327138	0.992059	5.14731e-06	0.000854509	0.00380996	1	0.992059	21	43321528	FFS_x_RA
21	44507240	46176838	1676	0.496028	0.500858	0.000694077	0.000709601	0.00171034	1	0.500858	21	44507240	FFS_x_RA
21	46178297	47491014	1677	0.952257	0.0426092	0.00440628	0.000246216	0.000481134	0	0.952257	21	46178297	FFS_x_RA
21	47500543	48104004	1678	0.952532	0.0454633	0.00167465	0.000134668	0.000194999	0	0.952532	21	47500543	FFS_x_RA
22	17050796	17674117	1679	0.968408	0.0304984	0.00095734	6.30395e-05	7.35236e-05	0	0.968408	22	17050796	FFS_x_RA
22	17674295	18295575	1680	0.937716	0.0485524	0.0107824	0.0015874	0.00136133	0	0.937716	22	17674295	FFS_x_RA
22	18296238	19912015	1681	0.941795	0.0557001	0.00202404	0.000188427	0.000292099	0	0.941795	22	18296238	FFS_x_RA
22	19912358	22357271	1682	0.307975	0.658514	0.00528652	0.000635338	0.0275891	1	0.658514	22	19912358	FFS_x_RA
22	22357325	23712520	1683	0.954398	0.0436214	0.00163621	0.000162077	0.000182464	0	0.954398	22	22357325	FFS_x_RA
22	23712647	24979447	1684	0.952742	0.0458048	0.00121557	9.48018e-05	0.000142594	0	0.952742	22	23712647	FFS_x_RA
22	24986145	26791431	1685	0.962672	0.0356598	0.00145123	8.60131e-05	0.000131182	0	0.962672	22	24986145	FFS_x_RA
22	26792113	27834539	1686	0.963551	0.033188	0.00288383	0.000134626	0.000242386	0	0.963551	22	26792113	FFS_x_RA
22	27836058	29650993	1687	0.945046	0.0491807	0.00465527	0.000526781	0.000591127	0	0.945046	22	27836058	FFS_x_RA
22	29652278	31439650	1688	0.606171	0.343204	0.0199035	0.00321767	0.0275038	0	0.606171	22	29652278	FFS_x_RA
22	31439918	32664612	1689	0.943588	0.0518482	0.00333327	0.000783842	0.000446622	0	0.943588	22	31439918	FFS_x_RA
22	32665507	34494400	1690	0.967876	0.0303037	0.00160033	9.77874e-05	0.000122272	0	0.967876	22	32665507	FFS_x_RA
22	34495223	35530483	1691	0.963831	0.034593	0.00137354	8.17598e-05	0.000120294	0	0.963831	22	34495223	FFS_x_RA
22	35531009	37569661	1692	0.73449	0.262335	0.00144424	0.000472202	0.00125891	0	0.73449	22	35531009	FFS_x_RA
22	37570784	39306630	1693	0.832323	0.16248	0.00248462	0.00152946	0.0011833	0	0.832323	22	37570784	FFS_x_RA
22	39314195	40545595	1694	0.000115559	0.996296	1.21168e-07	0.00104362	0.0025447	1	0.996296	22	39314195	FFS_x_RA
22	40546153	42690311	1695	0.885436	0.078146	0.027752	0.00268864	0.00597717	0	0.885436	22	40546153	FFS_x_RA
22	42691238	43713668	1696	0.956772	0.041074	0.00183609	0.000125512	0.000192331	0	0.956772	22	42691238	FFS_x_RA
22	43714319	44993903	1697	0.960427	0.0363966	0.00279874	0.000118554	0.000258831	0	0.960427	22	43714319	FFS_x_RA
22	44996215	46470291	1698	0.962749	0.0349157	0.00201076	0.000146528	0.000177942	0	0.962749	22	44996215	FFS_x_RA
22	46475734	47582486	1699	0.961378	0.0351725	0.00302139	0.000158774	0.000269735	0	0.961378	22	46475734	FFS_x_RA
22	47599657	48903278	1700	0.953944	0.0428285	0.00273617	0.00019191	0.000299767	0	0.953944	22	47599657	FFS_x_RA
22	48904335	49824381	1701	0.95572	0.0299967	0.0126303	0.000685475	0.000967369	0	0.95572	22	48904335	FFS_x_RA
22	49825733	51186276	1702	0.947556	0.0503586	0.00170784	0.000156306	0.000221476	0	0.947556	22	49825733	FFS_x_RA

### Sheet: Supplementary Table 17
Supplementary Table 17: EpiScore on Frailty Index Results on LBC1936 Wave 1
Protein	term	estimate	std.error	statistic	p.value	p_FDR	Identifier	Protein Panel	Gene Name	Target	UniProt	UniProt full name
X2516.57	protein_value	0.0316797	0.0389794	0.812728	0.416591	0.508956	2516-57	SomaScan	CCL21	6Ckine	O00585	C-C motif chemokine 21
X2579.17	protein_value	0.0997328	0.0336337	2.96526	0.00310491	0.00869375	2579-17	SomaScan	MMP9	MMP-9	P14780	Matrix metalloproteinase-9
X2580.83	protein_value	-0.0126584	0.0332419	-0.380795	0.703446	0.757557	2580-83	SomaScan	MPO	Myeloperoxidase	P05164	Myeloperoxidase
X2658.27	protein_value	-0.175641	0.0336482	-5.21994	2.22803e-07	3.11924e-06	2658-27	SomaScan	NTRK3	TrkC	Q16288	NT-3 growth factor receptor
X2665.26	protein_value	0.0292361	0.0331913	0.880836	0.378644	0.48272	2665-26	SomaScan	TNFRSF17	BCMA	Q02223	Tumor necrosis factor receptor superfamily member 17
X2687.2	protein_value	-0.0611372	0.0331696	-1.84317	0.0656364	0.108107	2687-2	SomaScan	MIA	MIA	Q16674	Melanoma-derived growth regulatory protein
X2705.5	protein_value	0.0446388	0.0336562	1.32631	0.185075	0.266322	2705-5	SomaScan	CCL25	TECK	O15444	C-C motif chemokine 25
X2771.35	protein_value	-0.195102	0.0422083	-4.62236	4.35418e-06	2.92919e-05	2771-35	SomaScan	IGFBP1	IGFBP-1	P08833	Insulin-like growth factor-binding protein 1
X2780.35	protein_value	0.0165329	0.0334507	0.494248	0.621253	0.705206	2780-35	SomaScan	LTF	Lactoferrin	P02788	Lactotransferrin
X2816.50	protein_value	-0.00326308	0.0332347	-0.0981826	0.921809	0.921809	2816-50	SomaScan	BCAM	BCAM	P50895	Basal cell adhesion molecule
X2826.53	protein_value	-0.0292391	0.0332391	-0.879662	0.37928	0.48272	2826-53	SomaScan	EDA	EDA	Q92838	Ectodysplasin-A
X2851.63	protein_value	0.178091	0.0327249	5.44206	6.80976e-08	1.43005e-06	2851-63	SomaScan	C5	C5a	P01031	Complement C5
X2948.58	protein_value	0.0786629	0.0335262	2.34631	0.0191785	0.0403887	2948-58	SomaScan	GHR	Growth hormone receptor	P10912	Growth hormone receptor
X2950.57	protein_value	0.12675	0.0332956	3.80681	0.000150402	0.000664934	2950-57	SomaScan	IGFBP4	IGFBP-4	P22692	Insulin-like growth factor-binding protein 4
X2966.65	protein_value	0.00768085	0.0354502	0.216666	0.828519	0.869945	2966-65	SomaScan	CLEC11A	SCGF-beta	Q9Y240	C-type lectin domain family 11 member A
X2967.8	protein_value	0.135656	0.0329151	4.12138	4.11743e-05	0.00020345	2967-8	SomaScan	VCAM1	VCAM-1	P19320	Vascular cell adhesion protein 1
X2982.82	protein_value	0.110139	0.033487	3.28901	0.00104481	0.00337554	2982-82	SomaScan	LGALS4	Galectin-4	P56470	Galectin-4
X3029.52	protein_value	-0.0508077	0.0348428	-1.4582	0.145139	0.217708	3029-52	SomaScan	CD209	DC-SIGN	Q9NNX6	CD209 antigen
X3035.80	protein_value	-0.0438666	0.0332237	-1.32034	0.18706	0.266322	3035-80	SomaScan	IL19	IL-19	Q9UHD0	Interleukin-19
X3038.9	protein_value	0.0488554	0.0338941	1.44141	0.14982	0.220787	3038-9	SomaScan	CXCL11	I-TAC	O14625	C-X-C motif chemokine 11
X3041.55	protein_value	-0.0655084	0.0333759	-1.96275	0.0499863	0.0856908	3041-55	SomaScan	MRC2	MRC2	Q9UBG0	C-type mannose receptor 2
X3044.3	protein_value	0.160972	0.0343654	4.68413	3.24976e-06	2.92919e-05	3044-3	SomaScan	CCL18	PARC	P55774	C-C motif chemokine 18
X3046.31	protein_value	-0.00644853	0.0335106	-0.192433	0.847447	0.878834	3046-31	SomaScan	RETN	resistin	Q9HD89	Resistin
X3060.43	protein_value	-0.0290589	0.0340244	-0.85406	0.393302	0.493094	3060-43	SomaScan	C9	C9	P02748	Complement component C9
X3079.62	protein_value	0.0867198	0.0332512	2.60802	0.00925926	0.0228758	3079-62	SomaScan	RARRES2	TIG2	Q99969	Retinoic acid receptor responder protein 2
X3152.57	protein_value	0.115352	0.0336364	3.42939	0.000632696	0.00221444	3152-57	SomaScan	TNFRSF1B	TNF sR-II	P20333	Tumor necrosis factor receptor superfamily member 1B
X3169.70	protein_value	-0.0408954	0.033214	-1.23127	0.218547	0.30095	3169-70	SomaScan	IDUA	IDUA	P35475	Alpha-L-iduronidase
X3175.51	protein_value	-0.0904567	0.0341669	-2.64749	0.00825235	0.0216624	3175-51	SomaScan	ADAMTS13	ATS13	Q76LX8	A disintegrin and metalloproteinase with thrombospondin motifs 13
X3184.25	protein_value	-0.018005	0.034075	-0.528394	0.597357	0.696917	3184-25	SomaScan	F7	Coagulation Factor VII	P08709	Coagulation factor VII
X3195.50	protein_value	0.0723199	0.034808	2.07768	0.0380249	0.0666462	3195-50	SomaScan	GNLY	Granulysin	P22749	Granulysin
X3216.2	protein_value	0.153701	0.0333133	4.61379	4.53328e-06	2.92919e-05	3216-2	SomaScan	PIGR	PIGR	P01833	Polymeric immunoglobulin receptor
X3235.50	protein_value	-0.131419	0.035973	-3.65325	0.000274056	0.00109622	3235-50	SomaScan	WFIKKN2	WFKN2	Q8TEU8	WAP, Kazal, immunoglobulin, Kunitz and NTR domain-containing protein 2
X3291.30	protein_value	-0.0609028	0.0333514	-1.8261	0.0681704	0.110121	3291-30	SomaScan	FCER2	CD23	P06734	Low affinity immunoglobulin epsilon Fc receptor
X3292.75	protein_value	0.0635153	0.0333168	1.9064	0.0569192	0.0956242	3292-75	SomaScan	CD48	CD48	P09326	CD48 antigen
X3293.2	protein_value	0.109803	0.0330244	3.32491	0.000920572	0.00309312	3293-2	SomaScan	CD5L	CD5L	O43866	CD5 antigen-like
X3298.52	protein_value	-0.174438	0.0343726	-5.07491	4.7193e-07	5.19478e-06	3298-52	SomaScan	CNTN4	Contactin-4	Q8IWV2	Contactin-4
X3311.27	protein_value	0.0828254	0.0331556	2.49808	0.012666	0.0287552	3311-27	SomaScan	FCGR3B	FCG3B	O75015	Low affinity immunoglobulin gamma Fc region receptor III-B
X3316.58	protein_value	0.108254	0.0334101	3.24016	0.00123891	0.00385439	3316-58	SomaScan	SERPIND1	Heparin cofactor II	P05546	Heparin cofactor 2
X3324.51	protein_value	0.0156799	0.0352173	0.445234	0.656259	0.715919	3324-51	SomaScan	LY9	LY9	Q9HBG7	T-lymphocyte surface antigen Ly-9
X3339.33	protein_value	0.0775078	0.0331493	2.33815	0.0196001	0.0403887	3339-33	SomaScan	THBS2	TSP2	P35442	Thrombospondin-2
X3343.1	protein_value	0.173716	0.0399249	4.35106	1.51153e-05	8.46457e-05	3343-1	SomaScan	ACY1	Aminoacylase-1	Q03154	Aminoacylase-1
X3348.49	protein_value	0.0186143	0.0385891	0.482372	0.62966	0.705219	3348-49	SomaScan	BMP1	BMP-1	P13497	Bone morphogenetic protein 1
X3403.1	protein_value	0.0792737	0.0331603	2.39062	0.0170265	0.0376375	3403-1	SomaScan	TPSB2	TPSB2	P20231	Tryptase beta-2
X3440.7	protein_value	0.101912	0.0331768	3.07178	0.00219251	0.00635073	3440-7	SomaScan	GZMA	granzyme A	P12544	Granzyme A
X3448.13	protein_value	-0.0267876	0.0336513	-0.796035	0.426224	0.511468	3448-13	SomaScan	INSR	IR	P06213	Insulin receptor
X3470.1	protein_value	0.0927746	0.0423617	2.19006	0.0287785	0.052552	3470-1	SomaScan	SELE	sE-Selectin	P16581	E-selectin
X3473.78	protein_value	-0.0150705	0.0332462	-0.4533	0.650443	0.715919	3473-78	SomaScan	MPL	Thrombopoietin Receptor	P40238	Thrombopoietin receptor
X3485.28	protein_value	0.0436727	0.0333361	1.31007	0.190509	0.266713	3485-28	SomaScan	B2M	b2-Microglobulin	P61769	Beta-2-microglobulin
X3505.6	protein_value	-0.117652	0.0446837	-2.633	0.00860992	0.0219162	3505-6	SomaScan	LTA|LTB	Lymphotoxin a1/b2	P01374|Q06643	Lymphotoxin-alpha|Lymphotoxin-beta
X3508.78	protein_value	0.0756662	0.0331198	2.28462	0.0225693	0.0440888	3508-78	SomaScan	CCL22	MDC	O00626	C-C motif chemokine 22
X3519.3	protein_value	0.0761698	0.0338011	2.25347	0.0244719	0.0467191	3519-3	SomaScan	CCL17	TARC	Q92583	C-C motif chemokine 17
X3554.24	protein_value	-0.185364	0.0533689	-3.47326	0.000538935	0.00205775	3554-24	SomaScan	ADIPOQ	Adiponectin	Q15848	Adiponectin
X3600.2	protein_value	0.0342331	0.0333005	1.02801	0.304226	0.405635	3600-2	SomaScan	CHIT1	Chitotriosidase-1	Q13231	Chitotriosidase-1
X3617.80	protein_value	0.0395202	0.0332322	1.18921	0.234673	0.317944	3617-80	SomaScan	HGFAC	HGFA	Q04756	Hepatocyte growth factor activator
X3805.16	protein_value	-0.0182733	0.0332429	-0.549689	0.582671	0.689357	3805-16	SomaScan	ESM1	Endocan	Q9NQ30	Endothelial cell-specific molecule 1
X4141.79	protein_value	0.0579781	0.0331642	1.74821	0.0807713	0.128015	4141-79	SomaScan	CXCL10	IP-10	P02778	C-X-C motif chemokine 10
X4148.49	protein_value	0.0779734	0.0335097	2.32689	0.0201944	0.0403887	4148-49	SomaScan	PAPPA	PAPP-A	Q13219	Pappalysin-1
X4153.11	protein_value	-0.0866448	0.0339057	-2.55547	0.0107696	0.0251291	4153-11	SomaScan	SERPINA3	alpha-1-antichymotrypsin complex	P01011	Alpha-1-antichymotrypsin
X4160.49	protein_value	-0.116781	0.0337889	-3.4562	0.000573731	0.00209537	4160-49	SomaScan	MMP2	MMP-2	P08253	72 kDa type IV collagenase
X4337.49	protein_value	0.205323	0.0326312	6.29224	4.90139e-10	2.05858e-08	4337-49	SomaScan	CRP	CRP	P02741	C-reactive protein
X4407.10	protein_value	-0.0168893	0.0332486	-0.507972	0.611599	0.703758	4407-10	SomaScan	MST1	MSP	P26927	Hepatocyte growth factor-like protein
X4435.66	protein_value	0.0688779	0.0331615	2.07704	0.0380835	0.0666462	4435-66	SomaScan	ENPP7	ENPP7	Q6UWV6	Ectonucleotide pyrophosphatase/phosphodiesterase family member 7
X4481.34	protein_value	0.0101555	0.0332363	0.305555	0.760015	0.808117	4481-34	SomaScan	C4A|C4B	C4	P0C0L4|P0C0L5	Complement C4-A|Complement C4-B
X4496.60	protein_value	0.106469	0.0337927	3.15065	0.00168348	0.00505044	4496-60	SomaScan	MMP12	MMP-12	P39900	Macrophage metalloelastase
X4498.62	protein_value	-0.210829	0.0325845	-6.47024	1.61255e-10	1.35454e-08	4498-62	SomaScan	NCAM1	NCAM-120	P13591	Neural cell adhesion molecule 1
X4500.50	protein_value	-0.00491813	0.0350904	-0.140156	0.888569	0.899274	4500-50	SomaScan	CLEC11A	SCGF-alpha	Q9Y240	C-type lectin domain family 11 member A
X4568.17	protein_value	-0.153438	0.0385699	-3.97819	7.50818e-05	0.000350382	4568-17	SomaScan	SLITRK5	SLIK5	O94991	SLIT and NTRK-like protein 5
X4763.31	protein_value	0.0496868	0.0333911	1.48803	0.137098	0.213263	4763-31	SomaScan	AFM	Afamin	P43652	Afamin
X4831.4	protein_value	-0.158601	0.0340695	-4.6552	3.72858e-06	2.92919e-05	4831-4	SomaScan	SELL	sL-Selectin	P14151	L-selectin
X4920.10	protein_value	0.073858	0.0334563	2.2076	0.0275265	0.0513828	4920-10	SomaScan	LYZ	Lysozyme	P61626	Lysozyme C
X4924.32	protein_value	0.0774815	0.0331833	2.33496	0.0197669	0.0403887	4924-32	SomaScan	MMP1	MMP-1	P03956	Interstitial collagenase
X4929.55	protein_value	-0.24312	0.0479937	-5.06566	4.94741e-07	5.19478e-06	4929-55	SomaScan	SHBG	SHBG	P04278	Sex hormone-binding globulin
X4930.21	protein_value	0.268192	0.0509812	5.2606	1.79922e-07	3.02268e-06	4930-21	SomaScan	STC1	Stanniocalcin-1	P52823	Stanniocalcin-1
X4990.87	protein_value	0.0269602	0.0332781	0.810148	0.418071	0.508956	4990-87	SomaScan	GP1BA	GP1BA	P07359	Platelet glycoprotein Ib alpha chain
X5000.52	protein_value	0.152804	0.0329729	4.63422	4.11737e-06	2.92919e-05	5000-52	SomaScan	LGALS3BP	LG3BP	Q08380	Galectin-3-binding protein
X5028.59	protein_value	0.0905956	0.0332355	2.72587	0.00653903	0.0177187	5028-59	SomaScan	CD163	sCD163	Q86VB7	Scavenger receptor cysteine-rich type 1 protein M130
X5029.3	protein_value	-0.0312205	0.033191	-0.940631	0.347149	0.455633	5029-3	SomaScan	FAP	SEPR	Q12884	Prolyl endopeptidase FAP
X5034.79	protein_value	0.145796	0.0349077	4.17662	3.24969e-05	0.000170609	5034-79	SomaScan	PRSS2	Trypsin 2	P07478	Trypsin-2
X5107.7	protein_value	-0.152999	0.0346001	-4.42191	1.09906e-05	6.59437e-05	5107-7	SomaScan	NOTCH1	Notch 1	P46531	Neurogenic locus notch homolog protein 1
X5124.69	protein_value	0.122	0.0330166	3.69513	0.000233184	0.000979373	5124-69	SomaScan	ICAM5	sICAM-5	Q9UMF0	Intercellular adhesion molecule 5
X5339.49	protein_value	0.0492808	0.0337011	1.46229	0.144014	0.217708	5339-49	SomaScan	S100A9	calgranulin B	P06702	Protein S100-A9
X5358.3	protein_value	-0.21942	0.0362517	-6.05268	2.09669e-09	5.87073e-08	5358-3	SomaScan	OMD	OMD	Q99983	Osteomodulin
X5363.51	protein_value	-0.0852593	0.0331726	-2.57017	0.0103263	0.0247831	5363-51	SomaScan	SEMA3E	Semaphorin 3E	O15041	Semaphorin-3E
X5491.12	protein_value	0.00485089	0.0332657	0.145823	0.884094	0.899274	5491-12	SomaScan	SPOCK2	Testican-2	Q92563	Testican-2

### Sheet: Supplementary Table 18
Supplementary Table 18: PRS on EpiScore Results on LBC1936 Wave 1
Protein	term	estimate	std.error	statistic	p.value	PRS	p_FDR_withinPRS	Identifier	Protein Panel	Gene Name	Target	UniProt	UniProt full name
X2516.57	RA_PRS_z	-0.0389318	0.031049	-1.25388	0.210216	RA_PRS_z	0.731202	2516-57	SomaScan	CCL21	6Ckine	O00585	C-C motif chemokine 21
X2579.17	RA_PRS_z	-0.00887391	0.0358374	-0.247616	0.804489	RA_PRS_z	0.95179	2579-17	SomaScan	MMP9	MMP-9	P14780	Matrix metalloproteinase-9
X2580.83	RA_PRS_z	0.00681473	0.0364345	0.187041	0.851671	RA_PRS_z	0.964382	2580-83	SomaScan	MPO	Myeloperoxidase	P05164	Myeloperoxidase
X2658.27	RA_PRS_z	-0.00569271	0.0354721	-0.160484	0.872536	RA_PRS_z	0.964382	2658-27	SomaScan	NTRK3	TrkC	Q16288	NT-3 growth factor receptor
X2665.26	RA_PRS_z	0.0544927	0.0364598	1.49459	0.135376	RA_PRS_z	0.731202	2665-26	SomaScan	TNFRSF17	BCMA	Q02223	Tumor necrosis factor receptor superfamily member 17
X2687.2	RA_PRS_z	-0.0543818	0.0363598	-1.49566	0.135099	RA_PRS_z	0.731202	2687-2	SomaScan	MIA	MIA	Q16674	Melanoma-derived growth regulatory protein
X2705.5	RA_PRS_z	0.00966016	0.0359659	0.268592	0.788306	RA_PRS_z	0.95179	2705-5	SomaScan	CCL25	TECK	O15444	C-C motif chemokine 25
X2771.35	RA_PRS_z	-0.024902	0.0283386	-0.878732	0.379785	RA_PRS_z	0.862214	2771-35	SomaScan	IGFBP1	IGFBP-1	P08833	Insulin-like growth factor-binding protein 1
X2780.35	RA_PRS_z	0.011553	0.0362269	0.318905	0.749873	RA_PRS_z	0.947046	2780-35	SomaScan	LTF	Lactoferrin	P02788	Lactotransferrin
X2816.50	RA_PRS_z	-0.0118784	0.0363837	-0.326476	0.744141	RA_PRS_z	0.947046	2816-50	SomaScan	BCAM	BCAM	P50895	Basal cell adhesion molecule
X2826.53	RA_PRS_z	-0.037434	0.0363806	-1.02895	0.303781	RA_PRS_z	0.820268	2826-53	SomaScan	EDA	EDA	Q92838	Ectodysplasin-A
X2851.63	RA_PRS_z	0.094717	0.0362948	2.60965	0.00921608	RA_PRS_z	0.291175	2851-63	SomaScan	C5	C5a	P01031	Complement C5
X2948.58	RA_PRS_z	0.0023676	0.036023	0.0657246	0.947612	RA_PRS_z	0.970212	2948-58	SomaScan	GHR	Growth hormone receptor	P10912	Growth hormone receptor
X2950.57	RA_PRS_z	0.0451467	0.0360174	1.25347	0.210364	RA_PRS_z	0.731202	2950-57	SomaScan	IGFBP4	IGFBP-4	P22692	Insulin-like growth factor-binding protein 4
X2966.65	RA_PRS_z	-0.0320082	0.0341513	-0.937245	0.348888	RA_PRS_z	0.83733	2966-65	SomaScan	CLEC11A	SCGF-beta	Q9Y240	C-type lectin domain family 11 member A
X2967.8	RA_PRS_z	0.046306	0.0363644	1.27339	0.203214	RA_PRS_z	0.731202	2967-8	SomaScan	VCAM1	VCAM-1	P19320	Vascular cell adhesion protein 1
X2982.82	RA_PRS_z	-0.0237048	0.0359699	-0.659018	0.510055	RA_PRS_z	0.87438	2982-82	SomaScan	LGALS4	Galectin-4	P56470	Galectin-4
X3029.52	RA_PRS_z	-0.0420985	0.0346185	-1.21607	0.224282	RA_PRS_z	0.731202	3029-52	SomaScan	CD209	DC-SIGN	Q9NNX6	CD209 antigen
X3035.80	RA_PRS_z	-0.0208899	0.0364785	-0.572664	0.567017	RA_PRS_z	0.898669	3035-80	SomaScan	IL19	IL-19	Q9UHD0	Interleukin-19
X3038.9	RA_PRS_z	0.0562362	0.0355979	1.57976	0.114518	RA_PRS_z	0.731202	3038-9	SomaScan	CXCL11	I-TAC	O14625	C-X-C motif chemokine 11
X3041.55	RA_PRS_z	-0.0469032	0.0361203	-1.29853	0.194444	RA_PRS_z	0.731202	3041-55	SomaScan	MRC2	MRC2	Q9UBG0	C-type mannose receptor 2
X3044.3	RA_PRS_z	0.00290822	0.0348759	0.0833876	0.933562	RA_PRS_z	0.970212	3044-3	SomaScan	CCL18	PARC	P55774	C-C motif chemokine 18
X3046.31	RA_PRS_z	0.00394031	0.0362063	0.108829	0.913362	RA_PRS_z	0.970212	3046-31	SomaScan	RETN	resistin	Q9HD89	Resistin
X3060.43	RA_PRS_z	-0.00126466	0.0355828	-0.0355414	0.971656	RA_PRS_z	0.971656	3060-43	SomaScan	C9	C9	P02748	Complement component C9
X3079.62	RA_PRS_z	0.0386542	0.0363135	1.06446	0.28741	RA_PRS_z	0.820268	3079-62	SomaScan	RARRES2	TIG2	Q99969	Retinoic acid receptor responder protein 2
X3152.57	RA_PRS_z	0.0154006	0.0358322	0.429798	0.667447	RA_PRS_z	0.939684	3152-57	SomaScan	TNFRSF1B	TNF sR-II	P20333	Tumor necrosis factor receptor superfamily member 1B
X3169.70	RA_PRS_z	0.0279903	0.0363663	0.769677	0.441696	RA_PRS_z	0.862849	3169-70	SomaScan	IDUA	IDUA	P35475	Alpha-L-iduronidase
X3175.51	RA_PRS_z	-0.085655	0.0351704	-2.43543	0.0150701	RA_PRS_z	0.316472	3175-51	SomaScan	ADAMTS13	ATS13	Q76LX8	A disintegrin and metalloproteinase with thrombospondin motifs 13
X3184.25	RA_PRS_z	0.0157977	0.0353832	0.446476	0.655363	RA_PRS_z	0.939684	3184-25	SomaScan	F7	Coagulation Factor VII	P08709	Coagulation factor VII
X3195.50	RA_PRS_z	0.00282334	0.0346929	0.0813807	0.935158	RA_PRS_z	0.970212	3195-50	SomaScan	GNLY	Granulysin	P22749	Granulysin
X3216.2	RA_PRS_z	-0.0297458	0.0359357	-0.827749	0.408036	RA_PRS_z	0.862849	3216-2	SomaScan	PIGR	PIGR	P01833	Polymeric immunoglobulin receptor
X3235.50	RA_PRS_z	0.0567328	0.0333847	1.69937	0.0896008	RA_PRS_z	0.731202	3235-50	SomaScan	WFIKKN2	WFKN2	Q8TEU8	WAP, Kazal, immunoglobulin, Kunitz and NTR domain-containing protein 2
X3291.30	RA_PRS_z	-0.00642871	0.0362668	-0.177261	0.859343	RA_PRS_z	0.964382	3291-30	SomaScan	FCER2	CD23	P06734	Low affinity immunoglobulin epsilon Fc receptor
X3292.75	RA_PRS_z	-0.0197307	0.0361877	-0.545232	0.585731	RA_PRS_z	0.911137	3292-75	SomaScan	CD48	CD48	P09326	CD48 antigen
X3293.2	RA_PRS_z	0.0453514	0.0364302	1.24488	0.213503	RA_PRS_z	0.731202	3293-2	SomaScan	CD5L	CD5L	O43866	CD5 antigen-like
X3298.52	RA_PRS_z	-0.0236357	0.0347515	-0.680136	0.496596	RA_PRS_z	0.87438	3298-52	SomaScan	CNTN4	Contactin-4	Q8IWV2	Contactin-4
X3311.27	RA_PRS_z	0.0592348	0.0363162	1.63108	0.103227	RA_PRS_z	0.731202	3311-27	SomaScan	FCGR3B	FCG3B	O75015	Low affinity immunoglobulin gamma Fc region receptor III-B
X3316.58	RA_PRS_z	0.00186725	0.0360145	0.0518472	0.958662	RA_PRS_z	0.970212	3316-58	SomaScan	SERPIND1	Heparin cofactor II	P05546	Heparin cofactor 2
X3324.51	RA_PRS_z	0.0426024	0.034327	1.24108	0.214905	RA_PRS_z	0.731202	3324-51	SomaScan	LY9	LY9	Q9HBG7	T-lymphocyte surface antigen Ly-9
X3339.33	RA_PRS_z	0.0181547	0.0364458	0.498129	0.618516	RA_PRS_z	0.911498	3339-33	SomaScan	THBS2	TSP2	P35442	Thrombospondin-2
X3343.1	RA_PRS_z	0.0156164	0.0300271	0.520078	0.603139	RA_PRS_z	0.911498	3343-1	SomaScan	ACY1	Aminoacylase-1	Q03154	Aminoacylase-1
X3348.49	RA_PRS_z	-0.0211562	0.0314338	-0.67304	0.501097	RA_PRS_z	0.87438	3348-49	SomaScan	BMP1	BMP-1	P13497	Bone morphogenetic protein 1
X3403.1	RA_PRS_z	0.0143733	0.0364391	0.394447	0.693346	RA_PRS_z	0.947046	3403-1	SomaScan	TPSB2	TPSB2	P20231	Tryptase beta-2
X3440.7	RA_PRS_z	0.0226709	0.0362677	0.625099	0.532067	RA_PRS_z	0.893872	3440-7	SomaScan	GZMA	granzyme A	P12544	Granzyme A
X3448.13	RA_PRS_z	-0.0568535	0.0358763	-1.58471	0.113389	RA_PRS_z	0.731202	3448-13	SomaScan	INSR	IR	P06213	Insulin receptor
X3470.1	RA_PRS_z	0.0204115	0.0284906	0.716431	0.473914	RA_PRS_z	0.87438	3470-1	SomaScan	SELE	sE-Selectin	P16581	E-selectin
X3473.78	RA_PRS_z	-0.0108044	0.0363977	-0.296843	0.766656	RA_PRS_z	0.947046	3473-78	SomaScan	MPL	Thrombopoietin Receptor	P40238	Thrombopoietin receptor
X3485.28	RA_PRS_z	0.0299754	0.0362576	0.826735	0.408609	RA_PRS_z	0.862849	3485-28	SomaScan	B2M	b2-Microglobulin	P61769	Beta-2-microglobulin
X3505.6	RA_PRS_z	-0.0179473	0.0270423	-0.663675	0.507071	RA_PRS_z	0.87438	3505-6	SomaScan	LTA|LTB	Lymphotoxin a1/b2	P01374|Q06643	Lymphotoxin-alpha|Lymphotoxin-beta
X3508.78	RA_PRS_z	-0.0398744	0.0363223	-1.09779	0.272593	RA_PRS_z	0.817779	3508-78	SomaScan	CCL22	MDC	O00626	C-C motif chemokine 22
X3519.3	RA_PRS_z	0.0204976	0.0357143	0.573932	0.566159	RA_PRS_z	0.898669	3519-3	SomaScan	CCL17	TARC	Q92583	C-C motif chemokine 17
X3554.24	RA_PRS_z	0.00763511	0.0225536	0.338532	0.735042	RA_PRS_z	0.947046	3554-24	SomaScan	ADIPOQ	Adiponectin	Q15848	Adiponectin
X3600.2	RA_PRS_z	0.0499975	0.0363594	1.37509	0.16945	RA_PRS_z	0.731202	3600-2	SomaScan	CHIT1	Chitotriosidase-1	Q13231	Chitotriosidase-1
X3617.80	RA_PRS_z	0.0362258	0.0364266	0.994487	0.320257	RA_PRS_z	0.820268	3617-80	SomaScan	HGFAC	HGFA	Q04756	Hepatocyte growth factor activator
X3805.16	RA_PRS_z	0.00219208	0.0364924	0.0600694	0.952114	RA_PRS_z	0.970212	3805-16	SomaScan	ESM1	Endocan	Q9NQ30	Endothelial cell-specific molecule 1
X4141.79	RA_PRS_z	-0.00655366	0.036381	-0.18014	0.857084	RA_PRS_z	0.964382	4141-79	SomaScan	CXCL10	IP-10	P02778	C-X-C motif chemokine 10
X4148.49	RA_PRS_z	0.0644196	0.0359793	1.79046	0.0737204	RA_PRS_z	0.731202	4148-49	SomaScan	PAPPA	PAPP-A	Q13219	Pappalysin-1
X4153.11	RA_PRS_z	0.00286767	0.0356551	0.0804281	0.935915	RA_PRS_z	0.970212	4153-11	SomaScan	SERPINA3	alpha-1-antichymotrypsin complex	P01011	Alpha-1-antichymotrypsin
X4160.49	RA_PRS_z	-0.015121	0.0356091	-0.424639	0.671203	RA_PRS_z	0.939684	4160-49	SomaScan	MMP2	MMP-2	P08253	72 kDa type IV collagenase
X4337.49	RA_PRS_z	0.0359628	0.0363113	0.990402	0.322248	RA_PRS_z	0.820268	4337-49	SomaScan	CRP	CRP	P02741	C-reactive protein
X4407.10	RA_PRS_z	0.121905	0.0362161	3.36604	0.000795306	RA_PRS_z	0.0668057	4407-10	SomaScan	MST1	MSP	P26927	Hepatocyte growth factor-like protein
X4435.66	RA_PRS_z	-0.0117103	0.0364372	-0.321383	0.747996	RA_PRS_z	0.947046	4435-66	SomaScan	ENPP7	ENPP7	Q6UWV6	Ectonucleotide pyrophosphatase/phosphodiesterase family member 7
X4481.34	RA_PRS_z	-0.0838968	0.0326734	-2.56774	0.0103991	RA_PRS_z	0.291175	4481-34	SomaScan	C4A|C4B	C4	P0C0L4|P0C0L5	Complement C4-A|Complement C4-B
X4496.60	RA_PRS_z	-0.0109717	0.0355844	-0.308329	0.757905	RA_PRS_z	0.947046	4496-60	SomaScan	MMP12	MMP-12	P39900	Macrophage metalloelastase
X4498.62	RA_PRS_z	0.00634305	0.0363524	0.174488	0.861522	RA_PRS_z	0.964382	4498-62	SomaScan	NCAM1	NCAM-120	P13591	Neural cell adhesion molecule 1
X4500.50	RA_PRS_z	-0.0418345	0.0345533	-1.21072	0.226325	RA_PRS_z	0.731202	4500-50	SomaScan	CLEC11A	SCGF-alpha	Q9Y240	C-type lectin domain family 11 member A
X4568.17	RA_PRS_z	0.0180391	0.0311643	0.57884	0.562844	RA_PRS_z	0.898669	4568-17	SomaScan	SLITRK5	SLIK5	O94991	SLIT and NTRK-like protein 5
X4763.31	RA_PRS_z	-0.0271897	0.0362683	-0.749684	0.453644	RA_PRS_z	0.866047	4763-31	SomaScan	AFM	Afamin	P43652	Afamin
X4831.4	RA_PRS_z	-0.0309369	0.0350506	-0.882637	0.377672	RA_PRS_z	0.862214	4831-4	SomaScan	SELL	sL-Selectin	P14151	L-selectin
X4920.10	RA_PRS_z	0.084115	0.0360128	2.3357	0.0197289	RA_PRS_z	0.331445	4920-10	SomaScan	LYZ	Lysozyme	P61626	Lysozyme C
X4924.32	RA_PRS_z	0.0612819	0.0363332	1.68666	0.0920195	RA_PRS_z	0.731202	4924-32	SomaScan	MMP1	MMP-1	P03956	Interstitial collagenase
X4929.55	RA_PRS_z	-0.0274796	0.024901	-1.10356	0.270085	RA_PRS_z	0.817779	4929-55	SomaScan	SHBG	SHBG	P04278	Sex hormone-binding globulin
X4930.21	RA_PRS_z	0.0360922	0.0233835	1.54349	0.123069	RA_PRS_z	0.731202	4930-21	SomaScan	STC1	Stanniocalcin-1	P52823	Stanniocalcin-1
X4990.87	RA_PRS_z	-0.0182166	0.0363892	-0.500603	0.616775	RA_PRS_z	0.911498	4990-87	SomaScan	GP1BA	GP1BA	P07359	Platelet glycoprotein Ib alpha chain
X5000.52	RA_PRS_z	0.0365843	0.0361	1.01342	0.311137	RA_PRS_z	0.820268	5000-52	SomaScan	LGALS3BP	LG3BP	Q08380	Galectin-3-binding protein
X5028.59	RA_PRS_z	0.00927377	0.0363112	0.255397	0.798475	RA_PRS_z	0.95179	5028-59	SomaScan	CD163	sCD163	Q86VB7	Scavenger receptor cysteine-rich type 1 protein M130
X5029.3	RA_PRS_z	-0.0504073	0.0364538	-1.38277	0.167083	RA_PRS_z	0.731202	5029-3	SomaScan	FAP	SEPR	Q12884	Prolyl endopeptidase FAP
X5034.79	RA_PRS_z	0.0265624	0.0343625	0.773003	0.439727	RA_PRS_z	0.862849	5034-79	SomaScan	PRSS2	Trypsin 2	P07478	Trypsin-2
X5107.7	RA_PRS_z	-0.0325485	0.0346206	-0.940148	0.347397	RA_PRS_z	0.83733	5107-7	SomaScan	NOTCH1	Notch 1	P46531	Neurogenic locus notch homolog protein 1
X5124.69	RA_PRS_z	0.0712571	0.0363642	1.95954	0.0503624	RA_PRS_z	0.705074	5124-69	SomaScan	ICAM5	sICAM-5	Q9UMF0	Intercellular adhesion molecule 5
X5339.49	RA_PRS_z	0.0292777	0.0358772	0.816053	0.414689	RA_PRS_z	0.862849	5339-49	SomaScan	S100A9	calgranulin B	P06702	Protein S100-A9
X5358.3	RA_PRS_z	0.0261373	0.0326899	0.799553	0.424184	RA_PRS_z	0.862849	5358-3	SomaScan	OMD	OMD	Q99983	Osteomodulin
X5363.51	RA_PRS_z	0.0448089	0.0363516	1.23265	0.218031	RA_PRS_z	0.731202	5363-51	SomaScan	SEMA3E	Semaphorin 3E	O15041	Semaphorin-3E
X5491.12	RA_PRS_z	0.0137288	0.0364513	0.376635	0.706535	RA_PRS_z	0.947046	5491-12	SomaScan	SPOCK2	Testican-2	Q92563	Testican-2
X2516.57	CP_PRS_z	0.0695654	0.0288204	2.41376	0.0159906	CP_PRS_z	0.102922	2516-57	SomaScan	CCL21	6Ckine	O00585	C-C motif chemokine 21
X2579.17	CP_PRS_z	0.0562922	0.0332921	1.69086	0.0912153	CP_PRS_z	0.294696	2579-17	SomaScan	MMP9	MMP-9	P14780	Matrix metalloproteinase-9
X2580.83	CP_PRS_z	-0.0434082	0.0338694	-1.28163	0.200306	CP_PRS_z	0.425044	2580-83	SomaScan	MPO	Myeloperoxidase	P05164	Myeloperoxidase
X2658.27	CP_PRS_z	-0.0958666	0.0328478	-2.91851	0.00360595	CP_PRS_z	0.0606077	2658-27	SomaScan	NTRK3	TrkC	Q16288	NT-3 growth factor receptor
X2665.26	CP_PRS_z	0.015929	0.0339622	0.46902	0.63917	CP_PRS_z	0.787293	2665-26	SomaScan	TNFRSF17	BCMA	Q02223	Tumor necrosis factor receptor superfamily member 17
X2687.2	CP_PRS_z	-0.0928843	0.0337294	-2.75381	0.00601105	CP_PRS_z	0.0721326	2687-2	SomaScan	MIA	MIA	Q16674	Melanoma-derived growth regulatory protein
X2705.5	CP_PRS_z	-0.00424499	0.0334652	-0.126848	0.89909	CP_PRS_z	0.944044	2705-5	SomaScan	CCL25	TECK	O15444	C-C motif chemokine 25
X2771.35	CP_PRS_z	-0.0310848	0.0263582	-1.17932	0.238587	CP_PRS_z	0.466077	2771-35	SomaScan	IGFBP1	IGFBP-1	P08833	Insulin-like growth factor-binding protein 1
X2780.35	CP_PRS_z	-0.0136011	0.0337058	-0.403524	0.68666	CP_PRS_z	0.793405	2780-35	SomaScan	LTF	Lactoferrin	P02788	Lactotransferrin
X2816.50	CP_PRS_z	0.025769	0.0338438	0.761411	0.446614	CP_PRS_z	0.66668	2816-50	SomaScan	BCAM	BCAM	P50895	Basal cell adhesion molecule
X2826.53	CP_PRS_z	-0.00844999	0.033869	-0.249491	0.803039	CP_PRS_z	0.853864	2826-53	SomaScan	EDA	EDA	Q92838	Ectodysplasin-A
X2851.63	CP_PRS_z	0.0702511	0.0338174	2.07736	0.0380553	CP_PRS_z	0.176578	2851-63	SomaScan	C5	C5a	P01031	Complement C5
X2948.58	CP_PRS_z	0.0823939	0.033403	2.46666	0.013826	CP_PRS_z	0.102922	2948-58	SomaScan	GHR	Growth hormone receptor	P10912	Growth hormone receptor
X2950.57	CP_PRS_z	0.0316923	0.0335248	0.945338	0.344744	CP_PRS_z	0.611094	2950-57	SomaScan	IGFBP4	IGFBP-4	P22692	Insulin-like growth factor-binding protein 4
X2966.65	CP_PRS_z	-0.070897	0.0317023	-2.23634	0.0255774	CP_PRS_z	0.126383	2966-65	SomaScan	CLEC11A	SCGF-beta	Q9Y240	C-type lectin domain family 11 member A
X2967.8	CP_PRS_z	0.0784184	0.0337633	2.32259	0.0204266	CP_PRS_z	0.10724	2967-8	SomaScan	VCAM1	VCAM-1	P19320	Vascular cell adhesion protein 1
X2982.82	CP_PRS_z	0.0308699	0.03346	0.92259	0.356472	CP_PRS_z	0.611094	2982-82	SomaScan	LGALS4	Galectin-4	P56470	Galectin-4
X3029.52	CP_PRS_z	0.0149903	0.0322333	0.465057	0.642005	CP_PRS_z	0.787293	3029-52	SomaScan	CD209	DC-SIGN	Q9NNX6	CD209 antigen
X3035.80	CP_PRS_z	0.0689574	0.0338683	2.03605	0.0420425	CP_PRS_z	0.176578	3035-80	SomaScan	IL19	IL-19	Q9UHD0	Interleukin-19
X3038.9	CP_PRS_z	0.0462302	0.0331319	1.39534	0.163263	CP_PRS_z	0.396101	3038-9	SomaScan	CXCL11	I-TAC	O14625	C-X-C motif chemokine 11
X3041.55	CP_PRS_z	0.0106287	0.0336378	0.315976	0.752095	CP_PRS_z	0.820467	3041-55	SomaScan	MRC2	MRC2	Q9UBG0	C-type mannose receptor 2
X3044.3	CP_PRS_z	0.0148766	0.0324462	0.4585	0.646705	CP_PRS_z	0.787293	3044-3	SomaScan	CCL18	PARC	P55774	C-C motif chemokine 18
X3046.31	CP_PRS_z	-0.0641432	0.0336191	-1.90794	0.0567219	CP_PRS_z	0.198527	3046-31	SomaScan	RETN	resistin	Q9HD89	Resistin
X3060.43	CP_PRS_z	-0.0789289	0.0330014	-2.39168	0.0169789	CP_PRS_z	0.102922	3060-43	SomaScan	C9	C9	P02748	Complement component C9
X3079.62	CP_PRS_z	0.0132927	0.0338062	0.393203	0.694264	CP_PRS_z	0.793405	3079-62	SomaScan	RARRES2	TIG2	Q99969	Retinoic acid receptor responder protein 2
X3152.57	CP_PRS_z	0.0401757	0.0333159	1.2059	0.228177	CP_PRS_z	0.466077	3152-57	SomaScan	TNFRSF1B	TNF sR-II	P20333	Tumor necrosis factor receptor superfamily member 1B
X3169.70	CP_PRS_z	0.0545234	0.0337984	1.61319	0.107059	CP_PRS_z	0.333071	3169-70	SomaScan	IDUA	IDUA	P35475	Alpha-L-iduronidase
X3175.51	CP_PRS_z	-0.0455944	0.0327974	-1.39018	0.164823	CP_PRS_z	0.396101	3175-51	SomaScan	ADAMTS13	ATS13	Q76LX8	A disintegrin and metalloproteinase with thrombospondin motifs 13
X3184.25	CP_PRS_z	-0.0242945	0.0329156	-0.738084	0.460658	CP_PRS_z	0.66716	3184-25	SomaScan	F7	Coagulation Factor VII	P08709	Coagulation factor VII
X3195.50	CP_PRS_z	0.00885015	0.0322785	0.274181	0.784009	CP_PRS_z	0.844318	3195-50	SomaScan	GNLY	Granulysin	P22749	Granulysin
X3216.2	CP_PRS_z	0.0796171	0.033342	2.38789	0.0171537	CP_PRS_z	0.102922	3216-2	SomaScan	PIGR	PIGR	P01833	Polymeric immunoglobulin receptor
X3235.50	CP_PRS_z	-0.0592665	0.0310493	-1.90879	0.0566118	CP_PRS_z	0.198527	3235-50	SomaScan	WFIKKN2	WFKN2	Q8TEU8	WAP, Kazal, immunoglobulin, Kunitz and NTR domain-containing protein 2
X3291.30	CP_PRS_z	0.0253601	0.033734	0.751768	0.45239	CP_PRS_z	0.66668	3291-30	SomaScan	FCER2	CD23	P06734	Low affinity immunoglobulin epsilon Fc receptor
X3292.75	CP_PRS_z	0.0429818	0.0336453	1.2775	0.201761	CP_PRS_z	0.425044	3292-75	SomaScan	CD48	CD48	P09326	CD48 antigen
X3293.2	CP_PRS_z	0.0465679	0.0338897	1.3741	0.169758	CP_PRS_z	0.396101	3293-2	SomaScan	CD5L	CD5L	O43866	CD5 antigen-like
X3298.52	CP_PRS_z	-0.0662586	0.032266	-2.05351	0.0403158	CP_PRS_z	0.176578	3298-52	SomaScan	CNTN4	Contactin-4	Q8IWV2	Contactin-4
X3311.27	CP_PRS_z	0.0810435	0.0337311	2.40263	0.0164821	CP_PRS_z	0.102922	3311-27	SomaScan	FCGR3B	FCG3B	O75015	Low affinity immunoglobulin gamma Fc region receptor III-B
X3316.58	CP_PRS_z	0.022737	0.0335007	0.678702	0.497503	CP_PRS_z	0.685087	3316-58	SomaScan	SERPIND1	Heparin cofactor II	P05546	Heparin cofactor 2
X3324.51	CP_PRS_z	0.0123657	0.0319642	0.386861	0.698952	CP_PRS_z	0.793405	3324-51	SomaScan	LY9	LY9	Q9HBG7	T-lymphocyte surface antigen Ly-9
X3339.33	CP_PRS_z	-0.0179556	0.03391	-0.529507	0.596586	CP_PRS_z	0.759521	3339-33	SomaScan	THBS2	TSP2	P35442	Thrombospondin-2
X3343.1	CP_PRS_z	0.0669391	0.0278521	2.40337	0.016449	CP_PRS_z	0.102922	3343-1	SomaScan	ACY1	Aminoacylase-1	Q03154	Aminoacylase-1
X3348.49	CP_PRS_z	0.0442999	0.0292169	1.51624	0.129815	CP_PRS_z	0.376016	3348-49	SomaScan	BMP1	BMP-1	P13497	Bone morphogenetic protein 1
X3403.1	CP_PRS_z	0.0241402	0.0338977	0.712147	0.476561	CP_PRS_z	0.667186	3403-1	SomaScan	TPSB2	TPSB2	P20231	Tryptase beta-2
X3440.7	CP_PRS_z	0.0178605	0.0337471	0.529247	0.596766	CP_PRS_z	0.759521	3440-7	SomaScan	GZMA	granzyme A	P12544	Granzyme A
X3448.13	CP_PRS_z	-0.0112082	0.0334258	-0.335316	0.737466	CP_PRS_z	0.820467	3448-13	SomaScan	INSR	IR	P06213	Insulin receptor
X3470.1	CP_PRS_z	0.0337956	0.0264922	1.27568	0.202402	CP_PRS_z	0.425044	3470-1	SomaScan	SELE	sE-Selectin	P16581	E-selectin
X3473.78	CP_PRS_z	-0.013985	0.0338644	-0.412971	0.679728	CP_PRS_z	0.793405	3473-78	SomaScan	MPL	Thrombopoietin Receptor	P40238	Thrombopoietin receptor
X3485.28	CP_PRS_z	0.0487627	0.0337088	1.44659	0.148365	CP_PRS_z	0.396101	3485-28	SomaScan	B2M	b2-Microglobulin	P61769	Beta-2-microglobulin
X3505.6	CP_PRS_z	0.0499395	0.0251116	1.98871	0.0470404	CP_PRS_z	0.188162	3505-6	SomaScan	LTA|LTB	Lymphotoxin a1/b2	P01374|Q06643	Lymphotoxin-alpha|Lymphotoxin-beta
X3508.78	CP_PRS_z	0.0466291	0.0337825	1.38027	0.16785	CP_PRS_z	0.396101	3508-78	SomaScan	CCL22	MDC	O00626	C-C motif chemokine 22
X3519.3	CP_PRS_z	0.0484669	0.0331964	1.46001	0.144642	CP_PRS_z	0.396101	3519-3	SomaScan	CCL17	TARC	Q92583	C-C motif chemokine 17
X3554.24	CP_PRS_z	-0.0208414	0.0209744	-0.993655	0.320662	CP_PRS_z	0.585556	3554-24	SomaScan	ADIPOQ	Adiponectin	Q15848	Adiponectin
X3600.2	CP_PRS_z	0.0199665	0.0338597	0.589685	0.555552	CP_PRS_z	0.736533	3600-2	SomaScan	CHIT1	Chitotriosidase-1	Q13231	Chitotriosidase-1
X3617.80	CP_PRS_z	-0.0145925	0.0339082	-0.430355	0.667042	CP_PRS_z	0.793405	3617-80	SomaScan	HGFAC	HGFA	Q04756	Hepatocyte growth factor activator
X3805.16	CP_PRS_z	-0.0199737	0.0339475	-0.588372	0.556433	CP_PRS_z	0.736533	3805-16	SomaScan	ESM1	Endocan	Q9NQ30	Endothelial cell-specific molecule 1
X4141.79	CP_PRS_z	0.0274889	0.0338384	0.812358	0.416804	CP_PRS_z	0.65684	4141-79	SomaScan	CXCL10	IP-10	P02778	C-X-C motif chemokine 10
X4148.49	CP_PRS_z	0.00331382	0.0335368	0.0988114	0.92131	CP_PRS_z	0.948616	4148-49	SomaScan	PAPPA	PAPP-A	Q13219	Pappalysin-1
X4153.11	CP_PRS_z	-0.034692	0.0331546	-1.04637	0.295675	CP_PRS_z	0.551927	4153-11	SomaScan	SERPINA3	alpha-1-antichymotrypsin complex	P01011	Alpha-1-antichymotrypsin
X4160.49	CP_PRS_z	-0.0264713	0.0331236	-0.799165	0.424408	CP_PRS_z	0.65684	4160-49	SomaScan	MMP2	MMP-2	P08253	72 kDa type IV collagenase
X4337.49	CP_PRS_z	0.0108781	0.0338022	0.321816	0.747668	CP_PRS_z	0.820467	4337-49	SomaScan	CRP	CRP	P02741	C-reactive protein
X4407.10	CP_PRS_z	0.000626689	0.0339115	0.0184801	0.98526	CP_PRS_z	0.985745	4407-10	SomaScan	MST1	MSP	P26927	Hepatocyte growth factor-like protein
X4435.66	CP_PRS_z	-0.0269816	0.0338925	-0.796095	0.42619	CP_PRS_z	0.65684	4435-66	SomaScan	ENPP7	ENPP7	Q6UWV6	Ectonucleotide pyrophosphatase/phosphodiesterase family member 7
X4481.34	CP_PRS_z	0.00054533	0.0305134	0.0178718	0.985745	CP_PRS_z	0.985745	4481-34	SomaScan	C4A|C4B	C4	P0C0L4|P0C0L5	Complement C4-A|Complement C4-B
X4496.60	CP_PRS_z	0.0281642	0.0330974	0.850947	0.395028	CP_PRS_z	0.650635	4496-60	SomaScan	MMP12	MMP-12	P39900	Macrophage metalloelastase
X4498.62	CP_PRS_z	-0.097523	0.0336655	-2.89682	0.00386231	CP_PRS_z	0.0606077	4498-62	SomaScan	NCAM1	NCAM-120	P13591	Neural cell adhesion molecule 1
X4500.50	CP_PRS_z	-0.0792667	0.0320661	-2.47198	0.0136235	CP_PRS_z	0.102922	4500-50	SomaScan	CLEC11A	SCGF-alpha	Q9Y240	C-type lectin domain family 11 member A
X4568.17	CP_PRS_z	-0.0228869	0.0289918	-0.789427	0.430074	CP_PRS_z	0.65684	4568-17	SomaScan	SLITRK5	SLIK5	O94991	SLIT and NTRK-like protein 5
X4763.31	CP_PRS_z	0.053383	0.0337085	1.58366	0.113627	CP_PRS_z	0.340881	4763-31	SomaScan	AFM	Afamin	P43652	Afamin
X4831.4	CP_PRS_z	-0.028959	0.0326123	-0.887978	0.374793	CP_PRS_z	0.629652	4831-4	SomaScan	SELL	sL-Selectin	P14151	L-selectin
X4920.10	CP_PRS_z	0.0587537	0.0335527	1.75109	0.0802766	CP_PRS_z	0.269729	4920-10	SomaScan	LYZ	Lysozyme	P61626	Lysozyme C
X4924.32	CP_PRS_z	0.00314445	0.0338599	0.0928668	0.92603	CP_PRS_z	0.948616	4924-32	SomaScan	MMP1	MMP-1	P03956	Interstitial collagenase
X4929.55	CP_PRS_z	-0.0539595	0.0231139	-2.33451	0.0197916	CP_PRS_z	0.10724	4929-55	SomaScan	SHBG	SHBG	P04278	Sex hormone-binding globulin
X4930.21	CP_PRS_z	0.0655561	0.0216747	3.02454	0.00256186	CP_PRS_z	0.0606077	4930-21	SomaScan	STC1	Stanniocalcin-1	P52823	Stanniocalcin-1
X4990.87	CP_PRS_z	-0.0241331	0.0338531	-0.712877	0.47611	CP_PRS_z	0.667186	4990-87	SomaScan	GP1BA	GP1BA	P07359	Platelet glycoprotein Ib alpha chain
X5000.52	CP_PRS_z	0.113325	0.0333922	3.39376	0.000719948	CP_PRS_z	0.0604757	5000-52	SomaScan	LGALS3BP	LG3BP	Q08380	Galectin-3-binding protein
X5028.59	CP_PRS_z	0.0647649	0.0337166	1.92086	0.0550693	CP_PRS_z	0.198527	5028-59	SomaScan	CD163	sCD163	Q86VB7	Scavenger receptor cysteine-rich type 1 protein M130
X5029.3	CP_PRS_z	-0.0197349	0.0339481	-0.581326	0.561168	CP_PRS_z	0.736533	5029-3	SomaScan	FAP	SEPR	Q12884	Prolyl endopeptidase FAP
X5034.79	CP_PRS_z	0.0982409	0.0318125	3.08812	0.00207696	CP_PRS_z	0.0606077	5034-79	SomaScan	PRSS2	Trypsin 2	P07478	Trypsin-2
X5107.7	CP_PRS_z	-0.0460942	0.0321913	-1.43188	0.15253	CP_PRS_z	0.396101	5107-7	SomaScan	NOTCH1	Notch 1	P46531	Neurogenic locus notch homolog protein 1
X5124.69	CP_PRS_z	0.096549	0.0337525	2.8605	0.00432912	CP_PRS_z	0.0606077	5124-69	SomaScan	ICAM5	sICAM-5	Q9UMF0	Intercellular adhesion molecule 5
X5339.49	CP_PRS_z	-0.0363545	0.0333718	-1.08938	0.276284	CP_PRS_z	0.527451	5339-49	SomaScan	S100A9	calgranulin B	P06702	Protein S100-A9
X5358.3	CP_PRS_z	-0.0362384	0.0304026	-1.19195	0.233599	CP_PRS_z	0.466077	5358-3	SomaScan	OMD	OMD	Q99983	Osteomodulin
X5363.51	CP_PRS_z	-0.0437027	0.0338201	-1.29221	0.19662	CP_PRS_z	0.425044	5363-51	SomaScan	SEMA3E	Semaphorin 3E	O15041	Semaphorin-3E
X5491.12	CP_PRS_z	0.0317223	0.0339017	0.935713	0.349676	CP_PRS_z	0.611094	5491-12	SomaScan	SPOCK2	Testican-2	Q92563	Testican-2
X2516.57	GFPRS_z	0.0731003	0.0281784	2.5942	0.00963756	GFPRS_z	0.220738	2516-57	SomaScan	CCL21	6Ckine	O00585	C-C motif chemokine 21
X2579.17	GFPRS_z	0.0364401	0.0325964	1.11792	0.263905	GFPRS_z	0.618912	2579-17	SomaScan	MMP9	MMP-9	P14780	Matrix metalloproteinase-9
X2580.83	GFPRS_z	-0.0220959	0.0331541	-0.66646	0.50529	GFPRS_z	0.816238	2580-83	SomaScan	MPO	Myeloperoxidase	P05164	Myeloperoxidase
X2658.27	GFPRS_z	-0.07782	0.0321803	-2.41825	0.0157959	GFPRS_z	0.226789	2658-27	SomaScan	NTRK3	TrkC	Q16288	NT-3 growth factor receptor
X2665.26	GFPRS_z	0.00781164	0.0332255	0.235109	0.814178	GFPRS_z	0.958861	2665-26	SomaScan	TNFRSF17	BCMA	Q02223	Tumor necrosis factor receptor superfamily member 17
X2687.2	GFPRS_z	-0.0369128	0.0331122	-1.11478	0.265248	GFPRS_z	0.618912	2687-2	SomaScan	MIA	MIA	Q16674	Melanoma-derived growth regulatory protein
X2705.5	GFPRS_z	0.0105825	0.0327346	0.32328	0.746559	GFPRS_z	0.92222	2705-5	SomaScan	CCL25	TECK	O15444	C-C motif chemokine 25
X2771.35	GFPRS_z	-0.0224599	0.0257933	-0.870764	0.384118	GFPRS_z	0.743893	2771-35	SomaScan	IGFBP1	IGFBP-1	P08833	Insulin-like growth factor-binding protein 1
X2780.35	GFPRS_z	0.0175161	0.0329694	0.531284	0.595355	GFPRS_z	0.876849	2780-35	SomaScan	LTF	Lactoferrin	P02788	Lactotransferrin
X2816.50	GFPRS_z	-0.000578635	0.0331174	-0.0174722	0.986064	GFPRS_z	0.986064	2816-50	SomaScan	BCAM	BCAM	P50895	Basal cell adhesion molecule
X2826.53	GFPRS_z	-0.0211758	0.0331248	-0.639274	0.52281	GFPRS_z	0.828604	2826-53	SomaScan	EDA	EDA	Q92838	Ectodysplasin-A
X2851.63	GFPRS_z	0.0269415	0.0331489	0.812742	0.416584	GFPRS_z	0.760719	2851-63	SomaScan	C5	C5a	P01031	Complement C5
X2948.58	GFPRS_z	-0.0136787	0.0327841	-0.417235	0.676607	GFPRS_z	0.876849	2948-58	SomaScan	GHR	Growth hormone receptor	P10912	Growth hormone receptor
X2950.57	GFPRS_z	0.0235849	0.0328015	0.719019	0.472318	GFPRS_z	0.816238	2950-57	SomaScan	IGFBP4	IGFBP-4	P22692	Insulin-like growth factor-binding protein 4
X2966.65	GFPRS_z	-0.0522402	0.0310495	-1.68248	0.092828	GFPRS_z	0.328182	2966-65	SomaScan	CLEC11A	SCGF-beta	Q9Y240	C-type lectin domain family 11 member A
X2967.8	GFPRS_z	0.00746002	0.0331273	0.225193	0.821881	GFPRS_z	0.958861	2967-8	SomaScan	VCAM1	VCAM-1	P19320	Vascular cell adhesion protein 1
X2982.82	GFPRS_z	0.0124104	0.0327443	0.37901	0.704771	GFPRS_z	0.896982	2982-82	SomaScan	LGALS4	Galectin-4	P56470	Galectin-4
X3029.52	GFPRS_z	-0.0175746	0.0315296	-0.557401	0.577394	GFPRS_z	0.876849	3029-52	SomaScan	CD209	DC-SIGN	Q9NNX6	CD209 antigen
X3035.80	GFPRS_z	0.0285688	0.0331941	0.860659	0.389658	GFPRS_z	0.743893	3035-80	SomaScan	IL19	IL-19	Q9UHD0	Interleukin-19
X3038.9	GFPRS_z	-0.0046141	0.0324454	-0.142211	0.886946	GFPRS_z	0.982103	3038-9	SomaScan	CXCL11	I-TAC	O14625	C-X-C motif chemokine 11
X3041.55	GFPRS_z	0.0162838	0.0329024	0.49491	0.620786	GFPRS_z	0.876849	3041-55	SomaScan	MRC2	MRC2	Q9UBG0	C-type mannose receptor 2
X3044.3	GFPRS_z	0.017927	0.0317375	0.564852	0.572317	GFPRS_z	0.876849	3044-3	SomaScan	CCL18	PARC	P55774	C-C motif chemokine 18
X3046.31	GFPRS_z	-0.0318605	0.0329369	-0.967319	0.333648	GFPRS_z	0.700661	3046-31	SomaScan	RETN	resistin	Q9HD89	Resistin
X3060.43	GFPRS_z	-0.0416635	0.0323563	-1.28765	0.198205	GFPRS_z	0.544393	3060-43	SomaScan	C9	C9	P02748	Complement component C9
X3079.62	GFPRS_z	0.035554	0.0330511	1.07573	0.282342	GFPRS_z	0.624125	3079-62	SomaScan	RARRES2	TIG2	Q99969	Retinoic acid receptor responder protein 2
X3152.57	GFPRS_z	-0.0075405	0.032616	-0.23119	0.81722	GFPRS_z	0.958861	3152-57	SomaScan	TNFRSF1B	TNF sR-II	P20333	Tumor necrosis factor receptor superfamily member 1B
X3169.70	GFPRS_z	0.00366024	0.0331105	0.110546	0.912001	GFPRS_z	0.982103	3169-70	SomaScan	IDUA	IDUA	P35475	Alpha-L-iduronidase
X3175.51	GFPRS_z	0.014028	0.0321145	0.436812	0.662354	GFPRS_z	0.876849	3175-51	SomaScan	ADAMTS13	ATS13	Q76LX8	A disintegrin and metalloproteinase with thrombospondin motifs 13
X3184.25	GFPRS_z	-0.0256463	0.032197	-0.796543	0.425929	GFPRS_z	0.761235	3184-25	SomaScan	F7	Coagulation Factor VII	P08709	Coagulation factor VII
X3195.50	GFPRS_z	0.00117161	0.0315767	0.0371035	0.970411	GFPRS_z	0.982103	3195-50	SomaScan	GNLY	Granulysin	P22749	Granulysin
X3216.2	GFPRS_z	0.0785669	0.0326139	2.409	0.0161992	GFPRS_z	0.226789	3216-2	SomaScan	PIGR	PIGR	P01833	Polymeric immunoglobulin receptor
X3235.50	GFPRS_z	-0.0777482	0.0303231	-2.56399	0.0105114	GFPRS_z	0.220738	3235-50	SomaScan	WFIKKN2	WFKN2	Q8TEU8	WAP, Kazal, immunoglobulin, Kunitz and NTR domain-containing protein 2
X3291.30	GFPRS_z	0.0166955	0.033005	0.505847	0.61309	GFPRS_z	0.876849	3291-30	SomaScan	FCER2	CD23	P06734	Low affinity immunoglobulin epsilon Fc receptor
X3292.75	GFPRS_z	0.0355561	0.032921	1.08004	0.280418	GFPRS_z	0.624125	3292-75	SomaScan	CD48	CD48	P09326	CD48 antigen
X3293.2	GFPRS_z	-0.0139237	0.0331835	-0.419598	0.674881	GFPRS_z	0.876849	3293-2	SomaScan	CD5L	CD5L	O43866	CD5 antigen-like
X3298.52	GFPRS_z	-0.0327259	0.0316191	-1.03501	0.300948	GFPRS_z	0.648196	3298-52	SomaScan	CNTN4	Contactin-4	Q8IWV2	Contactin-4
X3311.27	GFPRS_z	-0.0036935	0.0331034	-0.111575	0.911186	GFPRS_z	0.982103	3311-27	SomaScan	FCGR3B	FCG3B	O75015	Low affinity immunoglobulin gamma Fc region receptor III-B
X3316.58	GFPRS_z	0.0642081	0.0327086	1.96304	0.0499541	GFPRS_z	0.328182	3316-58	SomaScan	SERPIND1	Heparin cofactor II	P05546	Heparin cofactor 2
X3324.51	GFPRS_z	-0.0021396	0.0312705	-0.0684221	0.945465	GFPRS_z	0.982103	3324-51	SomaScan	LY9	LY9	Q9HBG7	T-lymphocyte surface antigen Ly-9
X3339.33	GFPRS_z	-0.00132269	0.0331766	-0.0398681	0.968207	GFPRS_z	0.982103	3339-33	SomaScan	THBS2	TSP2	P35442	Thrombospondin-2
X3343.1	GFPRS_z	0.0349532	0.0273088	1.27992	0.200907	GFPRS_z	0.544393	3343-1	SomaScan	ACY1	Aminoacylase-1	Q03154	Aminoacylase-1
X3348.49	GFPRS_z	0.0353932	0.0285929	1.23783	0.216105	GFPRS_z	0.567276	3348-49	SomaScan	BMP1	BMP-1	P13497	Bone morphogenetic protein 1
X3403.1	GFPRS_z	0.0223715	0.0331603	0.674647	0.500076	GFPRS_z	0.816238	3403-1	SomaScan	TPSB2	TPSB2	P20231	Tryptase beta-2
X3440.7	GFPRS_z	0.0298832	0.033002	0.905499	0.365447	GFPRS_z	0.730894	3440-7	SomaScan	GZMA	granzyme A	P12544	Granzyme A
X3448.13	GFPRS_z	0.00598375	0.0326992	0.182994	0.854845	GFPRS_z	0.982103	3448-13	SomaScan	INSR	IR	P06213	Insulin receptor
X3470.1	GFPRS_z	0.0474634	0.0258899	1.83328	0.0670961	GFPRS_z	0.328182	3470-1	SomaScan	SELE	sE-Selectin	P16581	E-selectin
X3473.78	GFPRS_z	-0.0454548	0.0330947	-1.37348	0.169952	GFPRS_z	0.528739	3473-78	SomaScan	MPL	Thrombopoietin Receptor	P40238	Thrombopoietin receptor
X3485.28	GFPRS_z	-0.00296157	0.0330133	-0.0897086	0.928539	GFPRS_z	0.982103	3485-28	SomaScan	B2M	b2-Microglobulin	P61769	Beta-2-microglobulin
X3505.6	GFPRS_z	-0.00157541	0.0246192	-0.0639908	0.948992	GFPRS_z	0.982103	3505-6	SomaScan	LTA|LTB	Lymphotoxin a1/b2	P01374|Q06643	Lymphotoxin-alpha|Lymphotoxin-beta
X3508.78	GFPRS_z	0.0608816	0.0330189	1.84384	0.0655399	GFPRS_z	0.328182	3508-78	SomaScan	CCL22	MDC	O00626	C-C motif chemokine 22
X3519.3	GFPRS_z	0.0544582	0.0324608	1.67766	0.0937662	GFPRS_z	0.328182	3519-3	SomaScan	CCL17	TARC	Q92583	C-C motif chemokine 17
X3554.24	GFPRS_z	-0.0349497	0.0204954	-1.70524	0.0884994	GFPRS_z	0.328182	3554-24	SomaScan	ADIPOQ	Adiponectin	Q15848	Adiponectin
X3600.2	GFPRS_z	0.0734225	0.0330368	2.22245	0.0265046	GFPRS_z	0.298854	3600-2	SomaScan	CHIT1	Chitotriosidase-1	Q13231	Chitotriosidase-1
X3617.80	GFPRS_z	-0.059672	0.0331125	-1.8021	0.0718691	GFPRS_z	0.328182	3617-80	SomaScan	HGFAC	HGFA	Q04756	Hepatocyte growth factor activator
X3805.16	GFPRS_z	0.0306155	0.0331986	0.922192	0.356679	GFPRS_z	0.730757	3805-16	SomaScan	ESM1	Endocan	Q9NQ30	Endothelial cell-specific molecule 1
X4141.79	GFPRS_z	0.0403516	0.0330859	1.2196	0.22294	GFPRS_z	0.567484	4141-79	SomaScan	CXCL10	IP-10	P02778	C-X-C motif chemokine 10
X4148.49	GFPRS_z	-0.00490922	0.0328061	-0.149643	0.88108	GFPRS_z	0.982103	4148-49	SomaScan	PAPPA	PAPP-A	Q13219	Pappalysin-1
X4153.11	GFPRS_z	-0.0556985	0.0323986	-1.71917	0.085933	GFPRS_z	0.328182	4153-11	SomaScan	SERPINA3	alpha-1-antichymotrypsin complex	P01011	Alpha-1-antichymotrypsin
X4160.49	GFPRS_z	-0.0423026	0.0323827	-1.30633	0.191777	GFPRS_z	0.544393	4160-49	SomaScan	MMP2	MMP-2	P08253	72 kDa type IV collagenase
X4337.49	GFPRS_z	0.0233658	0.0330586	0.706799	0.479877	GFPRS_z	0.816238	4337-49	SomaScan	CRP	CRP	P02741	C-reactive protein
X4407.10	GFPRS_z	-0.0388924	0.0331471	-1.17333	0.24098	GFPRS_z	0.595363	4407-10	SomaScan	MST1	MSP	P26927	Hepatocyte growth factor-like protein
X4435.66	GFPRS_z	0.027091	0.0331536	0.817134	0.414071	GFPRS_z	0.760719	4435-66	SomaScan	ENPP7	ENPP7	Q6UWV6	Ectonucleotide pyrophosphatase/phosphodiesterase family member 7
X4481.34	GFPRS_z	0.0130562	0.0298456	0.437459	0.661885	GFPRS_z	0.876849	4481-34	SomaScan	C4A|C4B	C4	P0C0L4|P0C0L5	Complement C4-A|Complement C4-B
X4496.60	GFPRS_z	0.0900538	0.0322483	2.79251	0.00534252	GFPRS_z	0.220738	4496-60	SomaScan	MMP12	MMP-12	P39900	Macrophage metalloelastase
X4498.62	GFPRS_z	-0.0637652	0.0330183	-1.93121	0.0537754	GFPRS_z	0.328182	4498-62	SomaScan	NCAM1	NCAM-120	P13591	Neural cell adhesion molecule 1
X4500.50	GFPRS_z	-0.049208	0.0314321	-1.56553	0.117815	GFPRS_z	0.395857	4500-50	SomaScan	CLEC11A	SCGF-alpha	Q9Y240	C-type lectin domain family 11 member A
X4568.17	GFPRS_z	-0.0532422	0.0283139	-1.88043	0.0603776	GFPRS_z	0.328182	4568-17	SomaScan	SLITRK5	SLIK5	O94991	SLIT and NTRK-like protein 5
X4763.31	GFPRS_z	0.0579656	0.0329635	1.75848	0.0790107	GFPRS_z	0.328182	4763-31	SomaScan	AFM	Afamin	P43652	Afamin
X4831.4	GFPRS_z	-0.0217108	0.0319078	-0.680423	0.496414	GFPRS_z	0.816238	4831-4	SomaScan	SELL	sL-Selectin	P14151	L-selectin
X4920.10	GFPRS_z	0.047085	0.0328405	1.43375	0.151997	GFPRS_z	0.491066	4920-10	SomaScan	LYZ	Lysozyme	P61626	Lysozyme C
X4924.32	GFPRS_z	0.0107175	0.0331205	0.32359	0.746325	GFPRS_z	0.92222	4924-32	SomaScan	MMP1	MMP-1	P03956	Interstitial collagenase
X4929.55	GFPRS_z	-0.0457184	0.0226278	-2.02045	0.0436364	GFPRS_z	0.328182	4929-55	SomaScan	SHBG	SHBG	P04278	Sex hormone-binding globulin
X4930.21	GFPRS_z	0.0383047	0.0212728	1.80064	0.0720995	GFPRS_z	0.328182	4930-21	SomaScan	STC1	Stanniocalcin-1	P52823	Stanniocalcin-1
X4990.87	GFPRS_z	-0.057342	0.0330692	-1.734	0.0832655	GFPRS_z	0.328182	4990-87	SomaScan	GP1BA	GP1BA	P07359	Platelet glycoprotein Ib alpha chain
X5000.52	GFPRS_z	0.062506	0.0328092	1.90513	0.0570858	GFPRS_z	0.328182	5000-52	SomaScan	LGALS3BP	LG3BP	Q08380	Galectin-3-binding protein
X5028.59	GFPRS_z	0.0137024	0.0330475	0.414629	0.678514	GFPRS_z	0.876849	5028-59	SomaScan	CD163	sCD163	Q86VB7	Scavenger receptor cysteine-rich type 1 protein M130
X5029.3	GFPRS_z	-0.0159608	0.0332107	-0.480591	0.630925	GFPRS_z	0.876849	5029-3	SomaScan	FAP	SEPR	Q12884	Prolyl endopeptidase FAP
X5034.79	GFPRS_z	0.058398	0.0312249	1.87024	0.0617802	GFPRS_z	0.328182	5034-79	SomaScan	PRSS2	Trypsin 2	P07478	Trypsin-2
X5107.7	GFPRS_z	-0.0143005	0.0315229	-0.453653	0.650189	GFPRS_z	0.876849	5107-7	SomaScan	NOTCH1	Notch 1	P46531	Neurogenic locus notch homolog protein 1
X5124.69	GFPRS_z	0.114402	0.0329461	3.47239	0.000540777	GFPRS_z	0.0454253	5124-69	SomaScan	ICAM5	sICAM-5	Q9UMF0	Intercellular adhesion molecule 5
X5339.49	GFPRS_z	-0.00836121	0.0326656	-0.255964	0.798038	GFPRS_z	0.958861	5339-49	SomaScan	S100A9	calgranulin B	P06702	Protein S100-A9
X5358.3	GFPRS_z	-0.0387845	0.0297357	-1.30431	0.192467	GFPRS_z	0.544393	5358-3	SomaScan	OMD	OMD	Q99983	Osteomodulin
X5363.51	GFPRS_z	-0.0724716	0.033025	-2.19444	0.0284623	GFPRS_z	0.298854	5363-51	SomaScan	SEMA3E	Semaphorin 3E	O15041	Semaphorin-3E
X5491.12	GFPRS_z	0.00358727	0.0331794	0.108117	0.913927	GFPRS_z	0.982103	5491-12	SomaScan	SPOCK2	Testican-2	Q92563	Testican-2
X2516.57	F1PRS_z	-0.0226084	0.0284634	-0.794296	0.427236	F1PRS_z	0.791956	2516-57	SomaScan	CCL21	6Ckine	O00585	C-C motif chemokine 21
X2579.17	F1PRS_z	-0.0911312	0.0326939	-2.78741	0.00542667	F1PRS_z	0.0911681	2579-17	SomaScan	MMP9	MMP-9	P14780	Matrix metalloproteinase-9
X2580.83	F1PRS_z	-0.0382818	0.0333586	-1.14759	0.251449	F1PRS_z	0.664315	2580-83	SomaScan	MPO	Myeloperoxidase	P05164	Myeloperoxidase
X2658.27	F1PRS_z	-0.00340108	0.0325012	-0.104645	0.916681	F1PRS_z	0.960305	2658-27	SomaScan	NTRK3	TrkC	Q16288	NT-3 growth factor receptor
X2665.26	F1PRS_z	0.00913837	0.0334466	0.273223	0.784745	F1PRS_z	0.939204	2665-26	SomaScan	TNFRSF17	BCMA	Q02223	Tumor necrosis factor receptor superfamily member 17
X2687.2	F1PRS_z	0.0718577	0.0332689	2.15991	0.031047	F1PRS_z	0.269959	2687-2	SomaScan	MIA	MIA	Q16674	Melanoma-derived growth regulatory protein
X2705.5	F1PRS_z	0.0346805	0.0329341	1.05303	0.292615	F1PRS_z	0.664315	2705-5	SomaScan	CCL25	TECK	O15444	C-C motif chemokine 25
X2771.35	F1PRS_z	0.0357884	0.0259484	1.37921	0.168177	F1PRS_z	0.523217	2771-35	SomaScan	IGFBP1	IGFBP-1	P08833	Insulin-like growth factor-binding protein 1
X2780.35	F1PRS_z	-0.0737401	0.0331019	-2.22767	0.0261528	F1PRS_z	0.269959	2780-35	SomaScan	LTF	Lactoferrin	P02788	Lactotransferrin
X2816.50	F1PRS_z	0.0351726	0.0333172	1.05569	0.291398	F1PRS_z	0.664315	2816-50	SomaScan	BCAM	BCAM	P50895	Basal cell adhesion molecule
X2826.53	F1PRS_z	0.00982339	0.0333516	0.29454	0.768414	F1PRS_z	0.939204	2826-53	SomaScan	EDA	EDA	Q92838	Ectodysplasin-A
X2851.63	F1PRS_z	-0.100076	0.0332126	-3.01318	0.0026587	F1PRS_z	0.0911681	2851-63	SomaScan	C5	C5a	P01031	Complement C5
X2948.58	F1PRS_z	-0.00358158	0.0330056	-0.108514	0.913612	F1PRS_z	0.960305	2948-58	SomaScan	GHR	Growth hormone receptor	P10912	Growth hormone receptor
X2950.57	F1PRS_z	-0.0707009	0.0329443	-2.14607	0.032138	F1PRS_z	0.269959	2950-57	SomaScan	IGFBP4	IGFBP-4	P22692	Insulin-like growth factor-binding protein 4
X2966.65	F1PRS_z	-0.0577985	0.0312461	-1.84979	0.0646768	F1PRS_z	0.388061	2966-65	SomaScan	CLEC11A	SCGF-beta	Q9Y240	C-type lectin domain family 11 member A
X2967.8	F1PRS_z	0.00500383	0.0333485	0.150046	0.880762	F1PRS_z	0.960305	2967-8	SomaScan	VCAM1	VCAM-1	P19320	Vascular cell adhesion protein 1
X2982.82	F1PRS_z	0.00245404	0.032965	0.0744439	0.940674	F1PRS_z	0.960305	2982-82	SomaScan	LGALS4	Galectin-4	P56470	Galectin-4
X3029.52	F1PRS_z	0.0246743	0.0317344	0.777524	0.437057	F1PRS_z	0.791956	3029-52	SomaScan	CD209	DC-SIGN	Q9NNX6	CD209 antigen
X3035.80	F1PRS_z	-0.0191469	0.0334231	-0.572866	0.566881	F1PRS_z	0.888087	3035-80	SomaScan	IL19	IL-19	Q9UHD0	Interleukin-19
X3038.9	F1PRS_z	0.0269185	0.0326495	0.824468	0.409895	F1PRS_z	0.791956	3038-9	SomaScan	CXCL11	I-TAC	O14625	C-X-C motif chemokine 11
X3041.55	F1PRS_z	0.0594288	0.0330661	1.79727	0.0726324	F1PRS_z	0.389407	3041-55	SomaScan	MRC2	MRC2	Q9UBG0	C-type mannose receptor 2
X3044.3	F1PRS_z	-0.0177705	0.0319492	-0.556211	0.578207	F1PRS_z	0.888087	3044-3	SomaScan	CCL18	PARC	P55774	C-C motif chemokine 18
X3046.31	F1PRS_z	-0.0249225	0.0331633	-0.751508	0.452546	F1PRS_z	0.791956	3046-31	SomaScan	RETN	resistin	Q9HD89	Resistin
X3060.43	F1PRS_z	-0.055435	0.0325492	-1.70311	0.0888969	F1PRS_z	0.390716	3060-43	SomaScan	C9	C9	P02748	Complement component C9
X3079.62	F1PRS_z	-0.0594097	0.0332333	-1.78766	0.0741727	F1PRS_z	0.389407	3079-62	SomaScan	RARRES2	TIG2	Q99969	Retinoic acid receptor responder protein 2
X3152.57	F1PRS_z	0.0112349	0.0328321	0.342194	0.732286	F1PRS_z	0.939204	3152-57	SomaScan	TNFRSF1B	TNF sR-II	P20333	Tumor necrosis factor receptor superfamily member 1B
X3169.70	F1PRS_z	0.0288703	0.0333173	0.866526	0.386436	F1PRS_z	0.791956	3169-70	SomaScan	IDUA	IDUA	P35475	Alpha-L-iduronidase
X3175.51	F1PRS_z	0.0597501	0.0322697	1.85158	0.0644179	F1PRS_z	0.388061	3175-51	SomaScan	ADAMTS13	ATS13	Q76LX8	A disintegrin and metalloproteinase with thrombospondin motifs 13
X3184.25	F1PRS_z	-0.0436969	0.0323899	-1.34909	0.177652	F1PRS_z	0.532957	3184-25	SomaScan	F7	Coagulation Factor VII	P08709	Coagulation factor VII
X3195.50	F1PRS_z	-0.0273852	0.0317738	-0.861879	0.388987	F1PRS_z	0.791956	3195-50	SomaScan	GNLY	Granulysin	P22749	Granulysin
X3216.2	F1PRS_z	-0.0263764	0.0329265	-0.801067	0.423308	F1PRS_z	0.791956	3216-2	SomaScan	PIGR	PIGR	P01833	Polymeric immunoglobulin receptor
X3235.50	F1PRS_z	0.00436043	0.0306377	0.142322	0.886858	F1PRS_z	0.960305	3235-50	SomaScan	WFIKKN2	WFKN2	Q8TEU8	WAP, Kazal, immunoglobulin, Kunitz and NTR domain-containing protein 2
X3291.30	F1PRS_z	0.054032	0.0331801	1.62844	0.103786	F1PRS_z	0.390716	3291-30	SomaScan	FCER2	CD23	P06734	Low affinity immunoglobulin epsilon Fc receptor
X3292.75	F1PRS_z	0.0232634	0.033153	0.701698	0.483051	F1PRS_z	0.811526	3292-75	SomaScan	CD48	CD48	P09326	CD48 antigen
X3293.2	F1PRS_z	0.0194995	0.0334015	0.583789	0.559511	F1PRS_z	0.888087	3293-2	SomaScan	CD5L	CD5L	O43866	CD5 antigen-like
X3298.52	F1PRS_z	0.0532919	0.0317987	1.67591	0.0941073	F1PRS_z	0.390716	3298-52	SomaScan	CNTN4	Contactin-4	Q8IWV2	Contactin-4
X3311.27	F1PRS_z	0.0114322	0.033322	0.343084	0.731617	F1PRS_z	0.939204	3311-27	SomaScan	FCGR3B	FCG3B	O75015	Low affinity immunoglobulin gamma Fc region receptor III-B
X3316.58	F1PRS_z	-0.00491415	0.0329975	-0.148925	0.881647	F1PRS_z	0.960305	3316-58	SomaScan	SERPIND1	Heparin cofactor II	P05546	Heparin cofactor 2
X3324.51	F1PRS_z	0.0340204	0.0314583	1.08145	0.279793	F1PRS_z	0.664315	3324-51	SomaScan	LY9	LY9	Q9HBG7	T-lymphocyte surface antigen Ly-9
X3339.33	F1PRS_z	-0.0523522	0.0333514	-1.56972	0.116838	F1PRS_z	0.392576	3339-33	SomaScan	THBS2	TSP2	P35442	Thrombospondin-2
X3343.1	F1PRS_z	0.0143449	0.027512	0.521407	0.602214	F1PRS_z	0.888087	3343-1	SomaScan	ACY1	Aminoacylase-1	Q03154	Aminoacylase-1
X3348.49	F1PRS_z	0.0254103	0.0287956	0.882435	0.377781	F1PRS_z	0.791956	3348-49	SomaScan	BMP1	BMP-1	P13497	Bone morphogenetic protein 1
X3403.1	F1PRS_z	-0.00824414	0.0333887	-0.246914	0.805032	F1PRS_z	0.939204	3403-1	SomaScan	TPSB2	TPSB2	P20231	Tryptase beta-2
X3440.7	F1PRS_z	0.0140935	0.0332339	0.424072	0.671616	F1PRS_z	0.939204	3440-7	SomaScan	GZMA	granzyme A	P12544	Granzyme A
X3448.13	F1PRS_z	-0.00506192	0.0329173	-0.153777	0.877821	F1PRS_z	0.960305	3448-13	SomaScan	INSR	IR	P06213	Insulin receptor
X3470.1	F1PRS_z	-0.0281252	0.0260947	-1.07781	0.28141	F1PRS_z	0.664315	3470-1	SomaScan	SELE	sE-Selectin	P16581	E-selectin
X3473.78	F1PRS_z	3.73726e-05	0.0333507	0.00112059	0.999106	F1PRS_z	0.999106	3473-78	SomaScan	MPL	Thrombopoietin Receptor	P40238	Thrombopoietin receptor
X3485.28	F1PRS_z	0.0163047	0.0332289	0.490678	0.623776	F1PRS_z	0.888087	3485-28	SomaScan	B2M	b2-Microglobulin	P61769	Beta-2-microglobulin
X3505.6	F1PRS_z	0.0769491	0.0246483	3.12188	0.00185523	F1PRS_z	0.0911681	3505-6	SomaScan	LTA|LTB	Lymphotoxin a1/b2	P01374|Q06643	Lymphotoxin-alpha|Lymphotoxin-beta
X3508.78	F1PRS_z	0.008774	0.0333013	0.263473	0.792247	F1PRS_z	0.939204	3508-78	SomaScan	CCL22	MDC	O00626	C-C motif chemokine 22
X3519.3	F1PRS_z	0.0120048	0.0327264	0.366823	0.713839	F1PRS_z	0.939204	3519-3	SomaScan	CCL17	TARC	Q92583	C-C motif chemokine 17
X3554.24	F1PRS_z	0.0164782	0.0206584	0.797652	0.425286	F1PRS_z	0.791956	3554-24	SomaScan	ADIPOQ	Adiponectin	Q15848	Adiponectin
X3600.2	F1PRS_z	-0.0124065	0.0333468	-0.372046	0.709947	F1PRS_z	0.939204	3600-2	SomaScan	CHIT1	Chitotriosidase-1	Q13231	Chitotriosidase-1
X3617.80	F1PRS_z	-0.0508408	0.0333504	-1.52444	0.127755	F1PRS_z	0.412746	3617-80	SomaScan	HGFAC	HGFA	Q04756	Hepatocyte growth factor activator
X3805.16	F1PRS_z	-0.00258823	0.0334358	-0.077409	0.938316	F1PRS_z	0.960305	3805-16	SomaScan	ESM1	Endocan	Q9NQ30	Endothelial cell-specific molecule 1
X4141.79	F1PRS_z	0.00347279	0.0333341	0.104181	0.917049	F1PRS_z	0.960305	4141-79	SomaScan	CXCL10	IP-10	P02778	C-X-C motif chemokine 10
X4148.49	F1PRS_z	-0.0415311	0.0329957	-1.25868	0.208476	F1PRS_z	0.583733	4148-49	SomaScan	PAPPA	PAPP-A	Q13219	Pappalysin-1
X4153.11	F1PRS_z	0.0231922	0.0326595	0.710123	0.477815	F1PRS_z	0.811526	4153-11	SomaScan	SERPINA3	alpha-1-antichymotrypsin complex	P01011	Alpha-1-antichymotrypsin
X4160.49	F1PRS_z	0.0529387	0.0325814	1.62482	0.104557	F1PRS_z	0.390716	4160-49	SomaScan	MMP2	MMP-2	P08253	72 kDa type IV collagenase
X4337.49	F1PRS_z	-0.0787862	0.033183	-2.3743	0.0177944	F1PRS_z	0.213532	4337-49	SomaScan	CRP	CRP	P02741	C-reactive protein
X4407.10	F1PRS_z	-0.0177222	0.0333886	-0.530786	0.5957	F1PRS_z	0.888087	4407-10	SomaScan	MST1	MSP	P26927	Hepatocyte growth factor-like protein
X4435.66	F1PRS_z	-0.00604239	0.0333865	-0.180983	0.856422	F1PRS_z	0.960305	4435-66	SomaScan	ENPP7	ENPP7	Q6UWV6	Ectonucleotide pyrophosphatase/phosphodiesterase family member 7
X4481.34	F1PRS_z	-0.00192726	0.0300476	-0.06414	0.948873	F1PRS_z	0.960305	4481-34	SomaScan	C4A|C4B	C4	P0C0L4|P0C0L5	Complement C4-A|Complement C4-B
X4496.60	F1PRS_z	-0.00946643	0.032604	-0.290345	0.77162	F1PRS_z	0.939204	4496-60	SomaScan	MMP12	MMP-12	P39900	Macrophage metalloelastase
X4498.62	F1PRS_z	0.061934	0.0332431	1.86306	0.0627839	F1PRS_z	0.388061	4498-62	SomaScan	NCAM1	NCAM-120	P13591	Neural cell adhesion molecule 1
X4500.50	F1PRS_z	-0.0507867	0.0316393	-1.60518	0.108811	F1PRS_z	0.390716	4500-50	SomaScan	CLEC11A	SCGF-alpha	Q9Y240	C-type lectin domain family 11 member A
X4568.17	F1PRS_z	0.0311137	0.0285402	1.09017	0.275934	F1PRS_z	0.664315	4568-17	SomaScan	SLITRK5	SLIK5	O94991	SLIT and NTRK-like protein 5
X4763.31	F1PRS_z	0.0372582	0.0332174	1.12165	0.262315	F1PRS_z	0.664315	4763-31	SomaScan	AFM	Afamin	P43652	Afamin
X4831.4	F1PRS_z	0.00969209	0.0321272	0.301679	0.762967	F1PRS_z	0.939204	4831-4	SomaScan	SELL	sL-Selectin	P14151	L-selectin
X4920.10	F1PRS_z	-0.0921704	0.0329526	-2.79706	0.00526863	F1PRS_z	0.0911681	4920-10	SomaScan	LYZ	Lysozyme	P61626	Lysozyme C
X4924.32	F1PRS_z	-0.0167317	0.0333385	-0.501874	0.61588	F1PRS_z	0.888087	4924-32	SomaScan	MMP1	MMP-1	P03956	Interstitial collagenase
X4929.55	F1PRS_z	0.0145011	0.0228257	0.635298	0.525398	F1PRS_z	0.865361	4929-55	SomaScan	SHBG	SHBG	P04278	Sex hormone-binding globulin
X4930.21	F1PRS_z	-0.0614155	0.0213543	-2.87602	0.00412372	F1PRS_z	0.0911681	4930-21	SomaScan	STC1	Stanniocalcin-1	P52823	Stanniocalcin-1
X4990.87	F1PRS_z	0.00830622	0.0333448	0.249101	0.80334	F1PRS_z	0.939204	4990-87	SomaScan	GP1BA	GP1BA	P07359	Platelet glycoprotein Ib alpha chain
X5000.52	F1PRS_z	-0.0428498	0.0330641	-1.29596	0.195325	F1PRS_z	0.565769	5000-52	SomaScan	LGALS3BP	LG3BP	Q08380	Galectin-3-binding protein
X5028.59	F1PRS_z	0.010207	0.0332692	0.306801	0.759067	F1PRS_z	0.939204	5028-59	SomaScan	CD163	sCD163	Q86VB7	Scavenger receptor cysteine-rich type 1 protein M130
X5029.3	F1PRS_z	0.0264741	0.0334245	0.792057	0.428539	F1PRS_z	0.791956	5029-3	SomaScan	FAP	SEPR	Q12884	Prolyl endopeptidase FAP
X5034.79	F1PRS_z	-0.0639591	0.0314216	-2.03551	0.0420962	F1PRS_z	0.321462	5034-79	SomaScan	PRSS2	Trypsin 2	P07478	Trypsin-2
X5107.7	F1PRS_z	0.0526382	0.0316873	1.66117	0.0970321	F1PRS_z	0.390716	5107-7	SomaScan	NOTCH1	Notch 1	P46531	Neurogenic locus notch homolog protein 1
X5124.69	F1PRS_z	-0.0530976	0.0333427	-1.59248	0.111633	F1PRS_z	0.390716	5124-69	SomaScan	ICAM5	sICAM-5	Q9UMF0	Intercellular adhesion molecule 5
X5339.49	F1PRS_z	-0.087551	0.0327528	-2.67308	0.00765377	F1PRS_z	0.107153	5339-49	SomaScan	S100A9	calgranulin B	P06702	Protein S100-A9
X5358.3	F1PRS_z	0.0488848	0.0299176	1.63398	0.102617	F1PRS_z	0.390716	5358-3	SomaScan	OMD	OMD	Q99983	Osteomodulin
X5363.51	F1PRS_z	0.0173528	0.0333301	0.520634	0.602752	F1PRS_z	0.888087	5363-51	SomaScan	SEMA3E	Semaphorin 3E	O15041	Semaphorin-3E
X5491.12	F1PRS_z	0.0252718	0.03339	0.756868	0.44933	F1PRS_z	0.791956	5491-12	SomaScan	SPOCK2	Testican-2	Q92563	Testican-2
X2516.57	F2PRS_z	0.0428288	0.0288115	1.48652	0.137498	F2PRS_z	0.876326	2516-57	SomaScan	CCL21	6Ckine	O00585	C-C motif chemokine 21
X2579.17	F2PRS_z	0.00567715	0.0332673	0.170652	0.864536	F2PRS_z	0.981365	2579-17	SomaScan	MMP9	MMP-9	P14780	Matrix metalloproteinase-9
X2580.83	F2PRS_z	0.0129181	0.0338188	0.381979	0.702569	F2PRS_z	0.883045	2580-83	SomaScan	MPO	Myeloperoxidase	P05164	Myeloperoxidase
X2658.27	F2PRS_z	0.0177205	0.0329227	0.538246	0.590543	F2PRS_z	0.876326	2658-27	SomaScan	NTRK3	TrkC	Q16288	NT-3 growth factor receptor
X2665.26	F2PRS_z	0.00150193	0.0338871	0.0443215	0.964658	F2PRS_z	0.992027	2665-26	SomaScan	TNFRSF17	BCMA	Q02223	Tumor necrosis factor receptor superfamily member 17
X2687.2	F2PRS_z	-0.0451051	0.0337602	-1.33604	0.181878	F2PRS_z	0.876326	2687-2	SomaScan	MIA	MIA	Q16674	Melanoma-derived growth regulatory protein
X2705.5	F2PRS_z	0.00760725	0.0333864	0.227855	0.819812	F2PRS_z	0.943345	2705-5	SomaScan	CCL25	TECK	O15444	C-C motif chemokine 25
X2771.35	F2PRS_z	-0.0134203	0.0263134	-0.510016	0.610167	F2PRS_z	0.876326	2771-35	SomaScan	IGFBP1	IGFBP-1	P08833	Insulin-like growth factor-binding protein 1
X2780.35	F2PRS_z	0.0710089	0.0335456	2.11679	0.0345558	F2PRS_z	0.876326	2780-35	SomaScan	LTF	Lactoferrin	P02788	Lactotransferrin
X2816.50	F2PRS_z	-0.0105111	0.033774	-0.31122	0.755707	F2PRS_z	0.896854	2816-50	SomaScan	BCAM	BCAM	P50895	Basal cell adhesion molecule
X2826.53	F2PRS_z	0.0209372	0.0337838	0.619741	0.535588	F2PRS_z	0.876326	2826-53	SomaScan	EDA	EDA	Q92838	Ectodysplasin-A
X2851.63	F2PRS_z	0.021942	0.0338124	0.648931	0.516551	F2PRS_z	0.876326	2851-63	SomaScan	C5	C5a	P01031	Complement C5
X2948.58	F2PRS_z	0.00374002	0.0334389	0.111847	0.91097	F2PRS_z	0.992027	2948-58	SomaScan	GHR	Growth hormone receptor	P10912	Growth hormone receptor
X2950.57	F2PRS_z	0.0602113	0.0334023	1.80261	0.0717889	F2PRS_z	0.876326	2950-57	SomaScan	IGFBP4	IGFBP-4	P22692	Insulin-like growth factor-binding protein 4
X2966.65	F2PRS_z	-0.0166422	0.0317124	-0.524784	0.599864	F2PRS_z	0.876326	2966-65	SomaScan	CLEC11A	SCGF-beta	Q9Y240	C-type lectin domain family 11 member A
X2967.8	F2PRS_z	0.0517454	0.0337421	1.53356	0.125495	F2PRS_z	0.876326	2967-8	SomaScan	VCAM1	VCAM-1	P19320	Vascular cell adhesion protein 1
X2982.82	F2PRS_z	-0.00033385	0.0333979	-0.00999615	0.992027	F2PRS_z	0.992027	2982-82	SomaScan	LGALS4	Galectin-4	P56470	Galectin-4
X3029.52	F2PRS_z	0.0309097	0.0321453	0.961562	0.336532	F2PRS_z	0.876326	3029-52	SomaScan	CD209	DC-SIGN	Q9NNX6	CD209 antigen
X3035.80	F2PRS_z	0.00471673	0.0338678	0.139269	0.889269	F2PRS_z	0.992027	3035-80	SomaScan	IL19	IL-19	Q9UHD0	Interleukin-19
X3038.9	F2PRS_z	0.00136684	0.0330908	0.0413058	0.967061	F2PRS_z	0.992027	3038-9	SomaScan	CXCL11	I-TAC	O14625	C-X-C motif chemokine 11
X3041.55	F2PRS_z	-0.000890398	0.0335612	-0.0265306	0.97884	F2PRS_z	0.992027	3041-55	SomaScan	MRC2	MRC2	Q9UBG0	C-type mannose receptor 2
X3044.3	F2PRS_z	0.0304712	0.0323581	0.941686	0.34661	F2PRS_z	0.876326	3044-3	SomaScan	CCL18	PARC	P55774	C-C motif chemokine 18
X3046.31	F2PRS_z	-0.0226561	0.0336008	-0.674273	0.500314	F2PRS_z	0.876326	3046-31	SomaScan	RETN	resistin	Q9HD89	Resistin
X3060.43	F2PRS_z	-0.0419646	0.0330003	-1.27164	0.203833	F2PRS_z	0.876326	3060-43	SomaScan	C9	C9	P02748	Complement component C9
X3079.62	F2PRS_z	-0.0190299	0.0337241	-0.564281	0.572705	F2PRS_z	0.876326	3079-62	SomaScan	RARRES2	TIG2	Q99969	Retinoic acid receptor responder protein 2
X3152.57	F2PRS_z	0.0440181	0.0332325	1.32455	0.185662	F2PRS_z	0.876326	3152-57	SomaScan	TNFRSF1B	TNF sR-II	P20333	Tumor necrosis factor receptor superfamily member 1B
X3169.70	F2PRS_z	-0.0189641	0.033763	-0.561682	0.574474	F2PRS_z	0.876326	3169-70	SomaScan	IDUA	IDUA	P35475	Alpha-L-iduronidase
X3175.51	F2PRS_z	0.0279036	0.0327431	0.852198	0.394334	F2PRS_z	0.876326	3175-51	SomaScan	ADAMTS13	ATS13	Q76LX8	A disintegrin and metalloproteinase with thrombospondin motifs 13
X3184.25	F2PRS_z	-0.040083	0.0328212	-1.22125	0.222315	F2PRS_z	0.876326	3184-25	SomaScan	F7	Coagulation Factor VII	P08709	Coagulation factor VII
X3195.50	F2PRS_z	-0.0136946	0.0322012	-0.425284	0.670733	F2PRS_z	0.880337	3195-50	SomaScan	GNLY	Granulysin	P22749	Granulysin
X3216.2	F2PRS_z	-0.0132279	0.0333679	-0.396427	0.691886	F2PRS_z	0.883045	3216-2	SomaScan	PIGR	PIGR	P01833	Polymeric immunoglobulin receptor
X3235.50	F2PRS_z	-0.014678	0.0310364	-0.47293	0.63638	F2PRS_z	0.876326	3235-50	SomaScan	WFIKKN2	WFKN2	Q8TEU8	WAP, Kazal, immunoglobulin, Kunitz and NTR domain-containing protein 2
X3291.30	F2PRS_z	0.0194109	0.0336597	0.57668	0.564302	F2PRS_z	0.876326	3291-30	SomaScan	FCER2	CD23	P06734	Low affinity immunoglobulin epsilon Fc receptor
X3292.75	F2PRS_z	0.0169443	0.0335928	0.504403	0.614103	F2PRS_z	0.876326	3292-75	SomaScan	CD48	CD48	P09326	CD48 antigen
X3293.2	F2PRS_z	0.0128471	0.0338438	0.379599	0.704334	F2PRS_z	0.883045	3293-2	SomaScan	CD5L	CD5L	O43866	CD5 antigen-like
X3298.52	F2PRS_z	-0.0428049	0.0322351	-1.3279	0.184553	F2PRS_z	0.876326	3298-52	SomaScan	CNTN4	Contactin-4	Q8IWV2	Contactin-4
X3311.27	F2PRS_z	0.0321107	0.0337445	0.951584	0.341567	F2PRS_z	0.876326	3311-27	SomaScan	FCGR3B	FCG3B	O75015	Low affinity immunoglobulin gamma Fc region receptor III-B
X3316.58	F2PRS_z	0.00158773	0.0334311	0.0474924	0.962131	F2PRS_z	0.992027	3316-58	SomaScan	SERPIND1	Heparin cofactor II	P05546	Heparin cofactor 2
X3324.51	F2PRS_z	0.0176005	0.0318868	0.551966	0.58111	F2PRS_z	0.876326	3324-51	SomaScan	LY9	LY9	Q9HBG7	T-lymphocyte surface antigen Ly-9
X3339.33	F2PRS_z	0.030307	0.0338209	0.896102	0.370441	F2PRS_z	0.876326	3339-33	SomaScan	THBS2	TSP2	P35442	Thrombospondin-2
X3343.1	F2PRS_z	0.0521744	0.0278224	1.87527	0.061084	F2PRS_z	0.876326	3343-1	SomaScan	ACY1	Aminoacylase-1	Q03154	Aminoacylase-1
X3348.49	F2PRS_z	-0.02154	0.0291775	-0.73824	0.460564	F2PRS_z	0.876326	3348-49	SomaScan	BMP1	BMP-1	P13497	Bone morphogenetic protein 1
X3403.1	F2PRS_z	-0.0313908	0.0338118	-0.928398	0.353454	F2PRS_z	0.876326	3403-1	SomaScan	TPSB2	TPSB2	P20231	Tryptase beta-2
X3440.7	F2PRS_z	0.0245492	0.0336635	0.729252	0.46604	F2PRS_z	0.876326	3440-7	SomaScan	GZMA	granzyme A	P12544	Granzyme A
X3448.13	F2PRS_z	-0.0157977	0.0333457	-0.473756	0.635791	F2PRS_z	0.876326	3448-13	SomaScan	INSR	IR	P06213	Insulin receptor
X3470.1	F2PRS_z	0.0318342	0.026433	1.20434	0.228781	F2PRS_z	0.876326	3470-1	SomaScan	SELE	sE-Selectin	P16581	E-selectin
X3473.78	F2PRS_z	0.000704928	0.0337885	0.0208629	0.98336	F2PRS_z	0.992027	3473-78	SomaScan	MPL	Thrombopoietin Receptor	P40238	Thrombopoietin receptor
X3485.28	F2PRS_z	0.0473374	0.0336322	1.4075	0.159629	F2PRS_z	0.876326	3485-28	SomaScan	B2M	b2-Microglobulin	P61769	Beta-2-microglobulin
X3505.6	F2PRS_z	0.027934	0.0250912	1.1133	0.265881	F2PRS_z	0.876326	3505-6	SomaScan	LTA|LTB	Lymphotoxin a1/b2	P01374|Q06643	Lymphotoxin-alpha|Lymphotoxin-beta
X3508.78	F2PRS_z	-0.020521	0.0337328	-0.608341	0.543117	F2PRS_z	0.876326	3508-78	SomaScan	CCL22	MDC	O00626	C-C motif chemokine 22
X3519.3	F2PRS_z	-0.0535874	0.0331098	-1.61848	0.105915	F2PRS_z	0.876326	3519-3	SomaScan	CCL17	TARC	Q92583	C-C motif chemokine 17
X3554.24	F2PRS_z	-0.0089803	0.020935	-0.428962	0.668055	F2PRS_z	0.880337	3554-24	SomaScan	ADIPOQ	Adiponectin	Q15848	Adiponectin
X3600.2	F2PRS_z	0.0687266	0.0337083	2.03886	0.04176	F2PRS_z	0.876326	3600-2	SomaScan	CHIT1	Chitotriosidase-1	Q13231	Chitotriosidase-1
X3617.80	F2PRS_z	0.0341555	0.0338131	1.01013	0.31271	F2PRS_z	0.876326	3617-80	SomaScan	HGFAC	HGFA	Q04756	Hepatocyte growth factor activator
X3805.16	F2PRS_z	-0.0189033	0.0338689	-0.558131	0.576895	F2PRS_z	0.876326	3805-16	SomaScan	ESM1	Endocan	Q9NQ30	Endothelial cell-specific molecule 1
X4141.79	F2PRS_z	0.0162569	0.0337675	0.481435	0.630326	F2PRS_z	0.876326	4141-79	SomaScan	CXCL10	IP-10	P02778	C-X-C motif chemokine 10
X4148.49	F2PRS_z	0.0403044	0.0334314	1.20559	0.228299	F2PRS_z	0.876326	4148-49	SomaScan	PAPPA	PAPP-A	Q13219	Pappalysin-1
X4153.11	F2PRS_z	0.00419256	0.0330973	0.126673	0.899228	F2PRS_z	0.992027	4153-11	SomaScan	SERPINA3	alpha-1-antichymotrypsin complex	P01011	Alpha-1-antichymotrypsin
X4160.49	F2PRS_z	-0.0157298	0.033054	-0.475882	0.634276	F2PRS_z	0.876326	4160-49	SomaScan	MMP2	MMP-2	P08253	72 kDa type IV collagenase
X4337.49	F2PRS_z	0.0117981	0.033723	0.349854	0.726531	F2PRS_z	0.896854	4337-49	SomaScan	CRP	CRP	P02741	C-reactive protein
X4407.10	F2PRS_z	0.0189194	0.0338264	0.559308	0.576093	F2PRS_z	0.876326	4407-10	SomaScan	MST1	MSP	P26927	Hepatocyte growth factor-like protein
X4435.66	F2PRS_z	0.0182859	0.0338199	0.540686	0.588859	F2PRS_z	0.876326	4435-66	SomaScan	ENPP7	ENPP7	Q6UWV6	Ectonucleotide pyrophosphatase/phosphodiesterase family member 7
X4481.34	F2PRS_z	0.0271344	0.0304286	0.89174	0.372774	F2PRS_z	0.876326	4481-34	SomaScan	C4A|C4B	C4	P0C0L4|P0C0L5	Complement C4-A|Complement C4-B
X4496.60	F2PRS_z	0.0455046	0.0329983	1.379	0.168243	F2PRS_z	0.876326	4496-60	SomaScan	MMP12	MMP-12	P39900	Macrophage metalloelastase
X4498.62	F2PRS_z	-0.0254394	0.0337346	-0.754106	0.450986	F2PRS_z	0.876326	4498-62	SomaScan	NCAM1	NCAM-120	P13591	Neural cell adhesion molecule 1
X4500.50	F2PRS_z	-0.0252808	0.03209	-0.787809	0.431019	F2PRS_z	0.876326	4500-50	SomaScan	CLEC11A	SCGF-alpha	Q9Y240	C-type lectin domain family 11 member A
X4568.17	F2PRS_z	-0.0201821	0.0289263	-0.697706	0.485544	F2PRS_z	0.876326	4568-17	SomaScan	SLITRK5	SLIK5	O94991	SLIT and NTRK-like protein 5
X4763.31	F2PRS_z	0.0459152	0.033642	1.36482	0.172657	F2PRS_z	0.876326	4763-31	SomaScan	AFM	Afamin	P43652	Afamin
X4831.4	F2PRS_z	0.00907212	0.0325492	0.27872	0.780525	F2PRS_z	0.910612	4831-4	SomaScan	SELL	sL-Selectin	P14151	L-selectin
X4920.10	F2PRS_z	0.0479117	0.0334935	1.43048	0.152933	F2PRS_z	0.876326	4920-10	SomaScan	LYZ	Lysozyme	P61626	Lysozyme C
X4924.32	F2PRS_z	-0.0168319	0.0337763	-0.498336	0.618371	F2PRS_z	0.876326	4924-32	SomaScan	MMP1	MMP-1	P03956	Interstitial collagenase
X4929.55	F2PRS_z	-0.0253127	0.0231151	-1.09507	0.273782	F2PRS_z	0.876326	4929-55	SomaScan	SHBG	SHBG	P04278	Sex hormone-binding globulin
X4930.21	F2PRS_z	0.0210441	0.0217239	0.968707	0.332955	F2PRS_z	0.876326	4930-21	SomaScan	STC1	Stanniocalcin-1	P52823	Stanniocalcin-1
X4990.87	F2PRS_z	-0.0470543	0.0337468	-1.39433	0.163566	F2PRS_z	0.876326	4990-87	SomaScan	GP1BA	GP1BA	P07359	Platelet glycoprotein Ib alpha chain
X5000.52	F2PRS_z	0.0286127	0.0335161	0.8537	0.393502	F2PRS_z	0.876326	5000-52	SomaScan	LGALS3BP	LG3BP	Q08380	Galectin-3-binding protein
X5028.59	F2PRS_z	0.0377904	0.0336839	1.12192	0.262202	F2PRS_z	0.876326	5028-59	SomaScan	CD163	sCD163	Q86VB7	Scavenger receptor cysteine-rich type 1 protein M130
X5029.3	F2PRS_z	-0.048642	0.033836	-1.43758	0.150905	F2PRS_z	0.876326	5029-3	SomaScan	FAP	SEPR	Q12884	Prolyl endopeptidase FAP
X5034.79	F2PRS_z	0.0338342	0.0318882	1.06103	0.288967	F2PRS_z	0.876326	5034-79	SomaScan	PRSS2	Trypsin 2	P07478	Trypsin-2
X5107.7	F2PRS_z	0.0262942	0.0321411	0.818084	0.413529	F2PRS_z	0.876326	5107-7	SomaScan	NOTCH1	Notch 1	P46531	Neurogenic locus notch homolog protein 1
X5124.69	F2PRS_z	-0.0151492	0.0338249	-0.447871	0.654356	F2PRS_z	0.880337	5124-69	SomaScan	ICAM5	sICAM-5	Q9UMF0	Intercellular adhesion molecule 5
X5339.49	F2PRS_z	-0.0109901	0.0333142	-0.329891	0.74156	F2PRS_z	0.896854	5339-49	SomaScan	S100A9	calgranulin B	P06702	Protein S100-A9
X5358.3	F2PRS_z	0.0199933	0.0303485	0.65879	0.510202	F2PRS_z	0.876326	5358-3	SomaScan	OMD	OMD	Q99983	Osteomodulin
X5363.51	F2PRS_z	0.00278823	0.0337728	0.0825585	0.934221	F2PRS_z	0.992027	5363-51	SomaScan	SEMA3E	Semaphorin 3E	O15041	Semaphorin-3E
X5491.12	F2PRS_z	-0.0104264	0.0338374	-0.308131	0.758055	F2PRS_z	0.896854	5491-12	SomaScan	SPOCK2	Testican-2	Q92563	Testican-2
X2516.57	F3PRS_z	0.00709395	0.0284212	0.2496	0.802954	F3PRS_z	0.994152	2516-57	SomaScan	CCL21	6Ckine	O00585	C-C motif chemokine 21
X2579.17	F3PRS_z	0.0409029	0.0327488	1.24899	0.211998	F3PRS_z	0.949386	2579-17	SomaScan	MMP9	MMP-9	P14780	Matrix metalloproteinase-9
X2580.83	F3PRS_z	0.0312967	0.0333066	0.939655	0.34765	F3PRS_z	0.949386	2580-83	SomaScan	MPO	Myeloperoxidase	P05164	Myeloperoxidase
X2658.27	F3PRS_z	-0.0140222	0.0324394	-0.432258	0.665659	F3PRS_z	0.994152	2658-27	SomaScan	NTRK3	TrkC	Q16288	NT-3 growth factor receptor
X2665.26	F3PRS_z	-0.0145019	0.0333841	-0.434396	0.664106	F3PRS_z	0.994152	2665-26	SomaScan	TNFRSF17	BCMA	Q02223	Tumor necrosis factor receptor superfamily member 17
X2687.2	F3PRS_z	-0.0707262	0.0332113	-2.12958	0.0334808	F3PRS_z	0.841718	2687-2	SomaScan	MIA	MIA	Q16674	Melanoma-derived growth regulatory protein
X2705.5	F3PRS_z	-0.00738052	0.0328944	-0.22437	0.822521	F3PRS_z	0.994152	2705-5	SomaScan	CCL25	TECK	O15444	C-C motif chemokine 25
X2771.35	F3PRS_z	-0.00217242	0.0259293	-0.0837823	0.933248	F3PRS_z	0.994152	2771-35	SomaScan	IGFBP1	IGFBP-1	P08833	Insulin-like growth factor-binding protein 1
X2780.35	F3PRS_z	0.00823361	0.0331334	0.248499	0.803806	F3PRS_z	0.994152	2780-35	SomaScan	LTF	Lactoferrin	P02788	Lactotransferrin
X2816.50	F3PRS_z	-0.0123076	0.0332755	-0.36987	0.711568	F3PRS_z	0.994152	2816-50	SomaScan	BCAM	BCAM	P50895	Basal cell adhesion molecule
X2826.53	F3PRS_z	0.000872995	0.0332931	0.0262215	0.979087	F3PRS_z	0.994152	2826-53	SomaScan	EDA	EDA	Q92838	Ectodysplasin-A
X2851.63	F3PRS_z	0.0244641	0.0333119	0.734395	0.462902	F3PRS_z	0.954206	2851-63	SomaScan	C5	C5a	P01031	Complement C5
X2948.58	F3PRS_z	0.000368739	0.0329463	0.0111921	0.991073	F3PRS_z	0.994152	2948-58	SomaScan	GHR	Growth hormone receptor	P10912	Growth hormone receptor
X2950.57	F3PRS_z	-0.0278734	0.0329569	-0.845753	0.397918	F3PRS_z	0.949386	2950-57	SomaScan	IGFBP4	IGFBP-4	P22692	Insulin-like growth factor-binding protein 4
X2966.65	F3PRS_z	0.0524885	0.0312001	1.68232	0.0928593	F3PRS_z	0.841718	2966-65	SomaScan	CLEC11A	SCGF-beta	Q9Y240	C-type lectin domain family 11 member A
X2967.8	F3PRS_z	0.0125551	0.0332862	0.377188	0.706124	F3PRS_z	0.994152	2967-8	SomaScan	VCAM1	VCAM-1	P19320	Vascular cell adhesion protein 1
X2982.82	F3PRS_z	-0.0009419	0.0329057	-0.0286242	0.977171	F3PRS_z	0.994152	2982-82	SomaScan	LGALS4	Galectin-4	P56470	Galectin-4
X3029.52	F3PRS_z	0.013742	0.0316846	0.433712	0.664603	F3PRS_z	0.994152	3029-52	SomaScan	CD209	DC-SIGN	Q9NNX6	CD209 antigen
X3035.80	F3PRS_z	-0.036819	0.0333461	-1.10415	0.269828	F3PRS_z	0.949386	3035-80	SomaScan	IL19	IL-19	Q9UHD0	Interleukin-19
X3038.9	F3PRS_z	-0.00964842	0.0326015	-0.29595	0.767337	F3PRS_z	0.994152	3038-9	SomaScan	CXCL11	I-TAC	O14625	C-X-C motif chemokine 11
X3041.55	F3PRS_z	-0.0231539	0.0330574	-0.700415	0.483852	F3PRS_z	0.954206	3041-55	SomaScan	MRC2	MRC2	Q9UBG0	C-type mannose receptor 2
X3044.3	F3PRS_z	0.0183172	0.0318912	0.574365	0.565866	F3PRS_z	0.990266	3044-3	SomaScan	CCL18	PARC	P55774	C-C motif chemokine 18
X3046.31	F3PRS_z	0.0302911	0.0330984	0.915183	0.360345	F3PRS_z	0.949386	3046-31	SomaScan	RETN	resistin	Q9HD89	Resistin
X3060.43	F3PRS_z	0.0348022	0.0325226	1.07009	0.284868	F3PRS_z	0.949386	3060-43	SomaScan	C9	C9	P02748	Complement component C9
X3079.62	F3PRS_z	-0.0172535	0.033228	-0.519245	0.60372	F3PRS_z	0.994152	3079-62	SomaScan	RARRES2	TIG2	Q99969	Retinoic acid receptor responder protein 2
X3152.57	F3PRS_z	0.027186	0.0327624	0.829792	0.40688	F3PRS_z	0.949386	3152-57	SomaScan	TNFRSF1B	TNF sR-II	P20333	Tumor necrosis factor receptor superfamily member 1B
X3169.70	F3PRS_z	-0.00477042	0.0332709	-0.143381	0.886022	F3PRS_z	0.994152	3169-70	SomaScan	IDUA	IDUA	P35475	Alpha-L-iduronidase
X3175.51	F3PRS_z	-0.0168706	0.0322688	-0.522815	0.601234	F3PRS_z	0.994152	3175-51	SomaScan	ADAMTS13	ATS13	Q76LX8	A disintegrin and metalloproteinase with thrombospondin motifs 13
X3184.25	F3PRS_z	-0.0411183	0.0323352	-1.27163	0.203839	F3PRS_z	0.949386	3184-25	SomaScan	F7	Coagulation Factor VII	P08709	Coagulation factor VII
X3195.50	F3PRS_z	-0.0267193	0.0317172	-0.842425	0.399777	F3PRS_z	0.949386	3195-50	SomaScan	GNLY	Granulysin	P22749	Granulysin
X3216.2	F3PRS_z	0.033607	0.0328597	1.02274	0.306708	F3PRS_z	0.949386	3216-2	SomaScan	PIGR	PIGR	P01833	Polymeric immunoglobulin receptor
X3235.50	F3PRS_z	-0.0253762	0.030571	-0.830074	0.406721	F3PRS_z	0.949386	3235-50	SomaScan	WFIKKN2	WFKN2	Q8TEU8	WAP, Kazal, immunoglobulin, Kunitz and NTR domain-containing protein 2
X3291.30	F3PRS_z	-0.065264	0.0330973	-1.97188	0.0489336	F3PRS_z	0.841718	3291-30	SomaScan	FCER2	CD23	P06734	Low affinity immunoglobulin epsilon Fc receptor
X3292.75	F3PRS_z	-0.0204536	0.0330953	-0.618021	0.53672	F3PRS_z	0.990266	3292-75	SomaScan	CD48	CD48	P09326	CD48 antigen
X3293.2	F3PRS_z	0.00505443	0.0333473	0.151569	0.879561	F3PRS_z	0.994152	3293-2	SomaScan	CD5L	CD5L	O43866	CD5 antigen-like
X3298.52	F3PRS_z	-0.0507547	0.0317459	-1.59878	0.110225	F3PRS_z	0.841718	3298-52	SomaScan	CNTN4	Contactin-4	Q8IWV2	Contactin-4
X3311.27	F3PRS_z	0.00162953	0.0332641	0.0489877	0.96094	F3PRS_z	0.994152	3311-27	SomaScan	FCGR3B	FCG3B	O75015	Low affinity immunoglobulin gamma Fc region receptor III-B
X3316.58	F3PRS_z	0.0265102	0.0329264	0.805133	0.420958	F3PRS_z	0.954206	3316-58	SomaScan	SERPIND1	Heparin cofactor II	P05546	Heparin cofactor 2
X3324.51	F3PRS_z	-0.0393537	0.0313945	-1.25352	0.210346	F3PRS_z	0.949386	3324-51	SomaScan	LY9	LY9	Q9HBG7	T-lymphocyte surface antigen Ly-9
X3339.33	F3PRS_z	-0.0258912	0.0333262	-0.776904	0.437423	F3PRS_z	0.954206	3339-33	SomaScan	THBS2	TSP2	P35442	Thrombospondin-2
X3343.1	F3PRS_z	0.000587081	0.0274666	0.0213744	0.982952	F3PRS_z	0.994152	3343-1	SomaScan	ACY1	Aminoacylase-1	Q03154	Aminoacylase-1
X3348.49	F3PRS_z	0.00335545	0.0287561	0.116686	0.907135	F3PRS_z	0.994152	3348-49	SomaScan	BMP1	BMP-1	P13497	Bone morphogenetic protein 1
X3403.1	F3PRS_z	0.0024539	0.0333296	0.0736253	0.941325	F3PRS_z	0.994152	3403-1	SomaScan	TPSB2	TPSB2	P20231	Tryptase beta-2
X3440.7	F3PRS_z	-0.00519518	0.0331768	-0.15659	0.875603	F3PRS_z	0.994152	3440-7	SomaScan	GZMA	granzyme A	P12544	Granzyme A
X3448.13	F3PRS_z	-0.0285973	0.0328444	-0.870692	0.384158	F3PRS_z	0.949386	3448-13	SomaScan	INSR	IR	P06213	Insulin receptor
X3470.1	F3PRS_z	0.00993191	0.0260625	0.38108	0.703235	F3PRS_z	0.994152	3470-1	SomaScan	SELE	sE-Selectin	P16581	E-selectin
X3473.78	F3PRS_z	-0.00748755	0.0332896	-0.224921	0.822092	F3PRS_z	0.994152	3473-78	SomaScan	MPL	Thrombopoietin Receptor	P40238	Thrombopoietin receptor
X3485.28	F3PRS_z	-0.00900592	0.0331721	-0.271491	0.786077	F3PRS_z	0.994152	3485-28	SomaScan	B2M	b2-Microglobulin	P61769	Beta-2-microglobulin
X3505.6	F3PRS_z	-0.041399	0.0246996	-1.6761	0.0940704	F3PRS_z	0.841718	3505-6	SomaScan	LTA|LTB	Lymphotoxin a1/b2	P01374|Q06643	Lymphotoxin-alpha|Lymphotoxin-beta
X3508.78	F3PRS_z	-0.000967598	0.0332425	-0.0291072	0.976786	F3PRS_z	0.994152	3508-78	SomaScan	CCL22	MDC	O00626	C-C motif chemokine 22
X3519.3	F3PRS_z	-0.00757722	0.0326689	-0.231939	0.816639	F3PRS_z	0.994152	3519-3	SomaScan	CCL17	TARC	Q92583	C-C motif chemokine 17
X3554.24	F3PRS_z	-0.0380043	0.020589	-1.84585	0.0652468	F3PRS_z	0.841718	3554-24	SomaScan	ADIPOQ	Adiponectin	Q15848	Adiponectin
X3600.2	F3PRS_z	0.000244051	0.0332893	0.00733121	0.994152	F3PRS_z	0.994152	3600-2	SomaScan	CHIT1	Chitotriosidase-1	Q13231	Chitotriosidase-1
X3617.80	F3PRS_z	0.0383064	0.0333091	1.15003	0.250441	F3PRS_z	0.949386	3617-80	SomaScan	HGFAC	HGFA	Q04756	Hepatocyte growth factor activator
X3805.16	F3PRS_z	-0.0425417	0.033345	-1.2758	0.202359	F3PRS_z	0.949386	3805-16	SomaScan	ESM1	Endocan	Q9NQ30	Endothelial cell-specific molecule 1
X4141.79	F3PRS_z	-0.0321676	0.0332567	-0.967253	0.333681	F3PRS_z	0.949386	4141-79	SomaScan	CXCL10	IP-10	P02778	C-X-C motif chemokine 10
X4148.49	F3PRS_z	0.0721323	0.0328765	2.19404	0.0284916	F3PRS_z	0.841718	4148-49	SomaScan	PAPPA	PAPP-A	Q13219	Pappalysin-1
X4153.11	F3PRS_z	0.0560024	0.0325556	1.72021	0.0857431	F3PRS_z	0.841718	4153-11	SomaScan	SERPINA3	alpha-1-antichymotrypsin complex	P01011	Alpha-1-antichymotrypsin
X4160.49	F3PRS_z	-0.0332061	0.0325519	-1.0201	0.30796	F3PRS_z	0.949386	4160-49	SomaScan	MMP2	MMP-2	P08253	72 kDa type IV collagenase
X4337.49	F3PRS_z	0.038875	0.0332026	1.17084	0.241977	F3PRS_z	0.949386	4337-49	SomaScan	CRP	CRP	P02741	C-reactive protein
X4407.10	F3PRS_z	-0.0596282	0.0332735	-1.79206	0.073464	F3PRS_z	0.841718	4407-10	SomaScan	MST1	MSP	P26927	Hepatocyte growth factor-like protein
X4435.66	F3PRS_z	-0.0151551	0.033323	-0.454795	0.649368	F3PRS_z	0.994152	4435-66	SomaScan	ENPP7	ENPP7	Q6UWV6	Ectonucleotide pyrophosphatase/phosphodiesterase family member 7
X4481.34	F3PRS_z	-0.0366735	0.0299683	-1.22375	0.221373	F3PRS_z	0.949386	4481-34	SomaScan	C4A|C4B	C4	P0C0L4|P0C0L5	Complement C4-A|Complement C4-B
X4496.60	F3PRS_z	-0.00418251	0.0325465	-0.128509	0.897776	F3PRS_z	0.994152	4496-60	SomaScan	MMP12	MMP-12	P39900	Macrophage metalloelastase
X4498.62	F3PRS_z	-0.0192006	0.0332418	-0.577604	0.563678	F3PRS_z	0.990266	4498-62	SomaScan	NCAM1	NCAM-120	P13591	Neural cell adhesion molecule 1
X4500.50	F3PRS_z	0.0469475	0.0315888	1.48621	0.13758	F3PRS_z	0.888978	4500-50	SomaScan	CLEC11A	SCGF-alpha	Q9Y240	C-type lectin domain family 11 member A
X4568.17	F3PRS_z	-0.0474348	0.0284633	-1.66652	0.0959624	F3PRS_z	0.841718	4568-17	SomaScan	SLITRK5	SLIK5	O94991	SLIT and NTRK-like protein 5
X4763.31	F3PRS_z	-0.023658	0.0331715	-0.713202	0.475909	F3PRS_z	0.954206	4763-31	SomaScan	AFM	Afamin	P43652	Afamin
X4831.4	F3PRS_z	0.00707588	0.03207	0.220639	0.825425	F3PRS_z	0.994152	4831-4	SomaScan	SELL	sL-Selectin	P14151	L-selectin
X4920.10	F3PRS_z	0.0541807	0.0329878	1.64244	0.100852	F3PRS_z	0.841718	4920-10	SomaScan	LYZ	Lysozyme	P61626	Lysozyme C
X4924.32	F3PRS_z	0.00601849	0.0332825	0.180831	0.856542	F3PRS_z	0.994152	4924-32	SomaScan	MMP1	MMP-1	P03956	Interstitial collagenase
X4929.55	F3PRS_z	-0.0162124	0.0227833	-0.711592	0.476905	F3PRS_z	0.954206	4929-55	SomaScan	SHBG	SHBG	P04278	Sex hormone-binding globulin
X4930.21	F3PRS_z	0.0191024	0.0214054	0.892413	0.372414	F3PRS_z	0.949386	4930-21	SomaScan	STC1	Stanniocalcin-1	P52823	Stanniocalcin-1
X4990.87	F3PRS_z	-0.00437141	0.0332855	-0.131331	0.895543	F3PRS_z	0.994152	4990-87	SomaScan	GP1BA	GP1BA	P07359	Platelet glycoprotein Ib alpha chain
X5000.52	F3PRS_z	-0.022889	0.0330268	-0.693045	0.488463	F3PRS_z	0.954206	5000-52	SomaScan	LGALS3BP	LG3BP	Q08380	Galectin-3-binding protein
X5028.59	F3PRS_z	-0.0507611	0.0331672	-1.53046	0.126259	F3PRS_z	0.883814	5028-59	SomaScan	CD163	sCD163	Q86VB7	Scavenger receptor cysteine-rich type 1 protein M130
X5029.3	F3PRS_z	-0.0425875	0.0333454	-1.27716	0.20188	F3PRS_z	0.949386	5029-3	SomaScan	FAP	SEPR	Q12884	Prolyl endopeptidase FAP
X5034.79	F3PRS_z	-0.0186337	0.0314319	-0.592829	0.553447	F3PRS_z	0.990266	5034-79	SomaScan	PRSS2	Trypsin 2	P07478	Trypsin-2
X5107.7	F3PRS_z	-0.0131346	0.0316763	-0.414651	0.678498	F3PRS_z	0.994152	5107-7	SomaScan	NOTCH1	Notch 1	P46531	Neurogenic locus notch homolog protein 1
X5124.69	F3PRS_z	-0.0204526	0.0333231	-0.613766	0.539527	F3PRS_z	0.990266	5124-69	SomaScan	ICAM5	sICAM-5	Q9UMF0	Intercellular adhesion molecule 5
X5339.49	F3PRS_z	0.0310652	0.0328086	0.94686	0.343968	F3PRS_z	0.949386	5339-49	SomaScan	S100A9	calgranulin B	P06702	Protein S100-A9
X5358.3	F3PRS_z	0.00307604	0.0299084	0.102849	0.918106	F3PRS_z	0.994152	5358-3	SomaScan	OMD	OMD	Q99983	Osteomodulin
X5363.51	F3PRS_z	-0.0165356	0.0332705	-0.497005	0.619309	F3PRS_z	0.994152	5363-51	SomaScan	SEMA3E	Semaphorin 3E	O15041	Semaphorin-3E
X5491.12	F3PRS_z	-0.0366944	0.0333178	-1.10135	0.271044	F3PRS_z	0.949386	5491-12	SomaScan	SPOCK2	Testican-2	Q92563	Testican-2
X2516.57	F4PRS_z	0.0402822	0.028647	1.40615	0.160028	F4PRS_z	0.790729	2516-57	SomaScan	CCL21	6Ckine	O00585	C-C motif chemokine 21
X2579.17	F4PRS_z	0.0422131	0.0330432	1.27751	0.201756	F4PRS_z	0.830153	2579-17	SomaScan	MMP9	MMP-9	P14780	Matrix metalloproteinase-9
X2580.83	F4PRS_z	0.00497249	0.0336237	0.147886	0.882466	F4PRS_z	0.918628	2580-83	SomaScan	MPO	Myeloperoxidase	P05164	Myeloperoxidase
X2658.27	F4PRS_z	-0.0403709	0.0327077	-1.23429	0.217421	F4PRS_z	0.830153	2658-27	SomaScan	NTRK3	TrkC	Q16288	NT-3 growth factor receptor
X2665.26	F4PRS_z	-0.0235967	0.0336799	-0.700615	0.483727	F4PRS_z	0.839354	2665-26	SomaScan	TNFRSF17	BCMA	Q02223	Tumor necrosis factor receptor superfamily member 17
X2687.2	F4PRS_z	-0.050693	0.0335537	-1.5108	0.131195	F4PRS_z	0.790729	2687-2	SomaScan	MIA	MIA	Q16674	Melanoma-derived growth regulatory protein
X2705.5	F4PRS_z	0.018079	0.0331869	0.544762	0.586054	F4PRS_z	0.839354	2705-5	SomaScan	CCL25	TECK	O15444	C-C motif chemokine 25
X2771.35	F4PRS_z	-0.0158404	0.0261582	-0.605562	0.544961	F4PRS_z	0.839354	2771-35	SomaScan	IGFBP1	IGFBP-1	P08833	Insulin-like growth factor-binding protein 1
X2780.35	F4PRS_z	-0.0192174	0.0334276	-0.574896	0.565507	F4PRS_z	0.839354	2780-35	SomaScan	LTF	Lactoferrin	P02788	Lactotransferrin
X2816.50	F4PRS_z	0.0240127	0.0335689	0.715324	0.474597	F4PRS_z	0.839354	2816-50	SomaScan	BCAM	BCAM	P50895	Basal cell adhesion molecule
X2826.53	F4PRS_z	0.0309638	0.0335777	0.922153	0.3567	F4PRS_z	0.839354	2826-53	SomaScan	EDA	EDA	Q92838	Ectodysplasin-A
X2851.63	F4PRS_z	0.0583949	0.0335658	1.73972	0.0822558	F4PRS_z	0.790729	2851-63	SomaScan	C5	C5a	P01031	Complement C5
X2948.58	F4PRS_z	0.0534584	0.0331954	1.61042	0.107663	F4PRS_z	0.790729	2948-58	SomaScan	GHR	Growth hormone receptor	P10912	Growth hormone receptor
X2950.57	F4PRS_z	0.0248782	0.0332575	0.748048	0.454629	F4PRS_z	0.839354	2950-57	SomaScan	IGFBP4	IGFBP-4	P22692	Insulin-like growth factor-binding protein 4
X2966.65	F4PRS_z	-0.00775849	0.031531	-0.246059	0.805694	F4PRS_z	0.893881	2966-65	SomaScan	CLEC11A	SCGF-beta	Q9Y240	C-type lectin domain family 11 member A
X2967.8	F4PRS_z	0.0286752	0.0335757	0.854047	0.39331	F4PRS_z	0.839354	2967-8	SomaScan	VCAM1	VCAM-1	P19320	Vascular cell adhesion protein 1
X2982.82	F4PRS_z	0.0411194	0.0331742	1.2395	0.215488	F4PRS_z	0.830153	2982-82	SomaScan	LGALS4	Galectin-4	P56470	Galectin-4
X3029.52	F4PRS_z	-0.0610145	0.0319085	-1.91217	0.0561764	F4PRS_z	0.78647	3029-52	SomaScan	CD209	DC-SIGN	Q9NNX6	CD209 antigen
X3035.80	F4PRS_z	0.0172064	0.0336654	0.511099	0.609409	F4PRS_z	0.839354	3035-80	SomaScan	IL19	IL-19	Q9UHD0	Interleukin-19
X3038.9	F4PRS_z	0.0133911	0.0328945	0.40709	0.68404	F4PRS_z	0.839354	3038-9	SomaScan	CXCL11	I-TAC	O14625	C-X-C motif chemokine 11
X3041.55	F4PRS_z	0.0103058	0.0333634	0.308897	0.757473	F4PRS_z	0.893881	3041-55	SomaScan	MRC2	MRC2	Q9UBG0	C-type mannose receptor 2
X3044.3	F4PRS_z	0.0617433	0.0321184	1.92236	0.0548803	F4PRS_z	0.78647	3044-3	SomaScan	CCL18	PARC	P55774	C-C motif chemokine 18
X3046.31	F4PRS_z	-0.0098994	0.0334115	-0.296287	0.76708	F4PRS_z	0.893881	3046-31	SomaScan	RETN	resistin	Q9HD89	Resistin
X3060.43	F4PRS_z	0.0409386	0.0328088	1.24779	0.212436	F4PRS_z	0.830153	3060-43	SomaScan	C9	C9	P02748	Complement component C9
X3079.62	F4PRS_z	-0.038503	0.0335083	-1.14906	0.250842	F4PRS_z	0.839354	3079-62	SomaScan	RARRES2	TIG2	Q99969	Retinoic acid receptor responder protein 2
X3152.57	F4PRS_z	0.0498336	0.0330288	1.50879	0.131708	F4PRS_z	0.790729	3152-57	SomaScan	TNFRSF1B	TNF sR-II	P20333	Tumor necrosis factor receptor superfamily member 1B
X3169.70	F4PRS_z	0.0176657	0.0335666	0.526288	0.598819	F4PRS_z	0.839354	3169-70	SomaScan	IDUA	IDUA	P35475	Alpha-L-iduronidase
X3175.51	F4PRS_z	0.0149555	0.0325614	0.459302	0.64613	F4PRS_z	0.839354	3175-51	SomaScan	ADAMTS13	ATS13	Q76LX8	A disintegrin and metalloproteinase with thrombospondin motifs 13
X3184.25	F4PRS_z	0.0349077	0.032636	1.06961	0.285088	F4PRS_z	0.839354	3184-25	SomaScan	F7	Coagulation Factor VII	P08709	Coagulation factor VII
X3195.50	F4PRS_z	0.0167364	0.0320115	0.522824	0.601227	F4PRS_z	0.839354	3195-50	SomaScan	GNLY	Granulysin	P22749	Granulysin
X3216.2	F4PRS_z	0.0157231	0.0331719	0.473989	0.635624	F4PRS_z	0.839354	3216-2	SomaScan	PIGR	PIGR	P01833	Polymeric immunoglobulin receptor
X3235.50	F4PRS_z	-0.0528999	0.0308079	-1.71709	0.0863126	F4PRS_z	0.790729	3235-50	SomaScan	WFIKKN2	WFKN2	Q8TEU8	WAP, Kazal, immunoglobulin, Kunitz and NTR domain-containing protein 2
X3291.30	F4PRS_z	-0.0140725	0.0334661	-0.420499	0.674223	F4PRS_z	0.839354	3291-30	SomaScan	FCER2	CD23	P06734	Low affinity immunoglobulin epsilon Fc receptor
X3292.75	F4PRS_z	0.0214067	0.0333937	0.64104	0.521662	F4PRS_z	0.839354	3292-75	SomaScan	CD48	CD48	P09326	CD48 antigen
X3293.2	F4PRS_z	0.00790978	0.0336479	0.235075	0.814205	F4PRS_z	0.893881	3293-2	SomaScan	CD5L	CD5L	O43866	CD5 antigen-like
X3298.52	F4PRS_z	-0.0647425	0.032005	-2.02289	0.0433843	F4PRS_z	0.78647	3298-52	SomaScan	CNTN4	Contactin-4	Q8IWV2	Contactin-4
X3311.27	F4PRS_z	0.0359696	0.0335429	1.07235	0.283855	F4PRS_z	0.839354	3311-27	SomaScan	FCGR3B	FCG3B	O75015	Low affinity immunoglobulin gamma Fc region receptor III-B
X3316.58	F4PRS_z	0.00281185	0.0332359	0.0846028	0.932596	F4PRS_z	0.943832	3316-58	SomaScan	SERPIND1	Heparin cofactor II	P05546	Heparin cofactor 2
X3324.51	F4PRS_z	0.00680788	0.0317053	0.214724	0.830032	F4PRS_z	0.893881	3324-51	SomaScan	LY9	LY9	Q9HBG7	T-lymphocyte surface antigen Ly-9
X3339.33	F4PRS_z	0.0383912	0.0336139	1.14212	0.253711	F4PRS_z	0.839354	3339-33	SomaScan	THBS2	TSP2	P35442	Thrombospondin-2
X3343.1	F4PRS_z	0.0586828	0.0276446	2.12276	0.0340504	F4PRS_z	0.78647	3343-1	SomaScan	ACY1	Aminoacylase-1	Q03154	Aminoacylase-1
X3348.49	F4PRS_z	-0.0160813	0.029011	-0.554317	0.579502	F4PRS_z	0.839354	3348-49	SomaScan	BMP1	BMP-1	P13497	Bone morphogenetic protein 1
X3403.1	F4PRS_z	0.0489294	0.0335906	1.45664	0.14557	F4PRS_z	0.790729	3403-1	SomaScan	TPSB2	TPSB2	P20231	Tryptase beta-2
X3440.7	F4PRS_z	0.0242838	0.0334671	0.725603	0.468274	F4PRS_z	0.839354	3440-7	SomaScan	GZMA	granzyme A	P12544	Granzyme A
X3448.13	F4PRS_z	-0.0128026	0.0331524	-0.386173	0.699462	F4PRS_z	0.839354	3448-13	SomaScan	INSR	IR	P06213	Insulin receptor
X3470.1	F4PRS_z	-0.0106176	0.0262977	-0.403747	0.686496	F4PRS_z	0.839354	3470-1	SomaScan	SELE	sE-Selectin	P16581	E-selectin
X3473.78	F4PRS_z	0.0212924	0.0335837	0.634011	0.526237	F4PRS_z	0.839354	3473-78	SomaScan	MPL	Thrombopoietin Receptor	P40238	Thrombopoietin receptor
X3485.28	F4PRS_z	0.0285442	0.0334594	0.853099	0.393835	F4PRS_z	0.839354	3485-28	SomaScan	B2M	b2-Microglobulin	P61769	Beta-2-microglobulin
X3505.6	F4PRS_z	-0.0064723	0.0249612	-0.259295	0.795468	F4PRS_z	0.893881	3505-6	SomaScan	LTA|LTB	Lymphotoxin a1/b2	P01374|Q06643	Lymphotoxin-alpha|Lymphotoxin-beta
X3508.78	F4PRS_z	0.00756789	0.0335418	0.225625	0.821545	F4PRS_z	0.893881	3508-78	SomaScan	CCL22	MDC	O00626	C-C motif chemokine 22
X3519.3	F4PRS_z	0.0135038	0.0329619	0.409679	0.68214	F4PRS_z	0.839354	3519-3	SomaScan	CCL17	TARC	Q92583	C-C motif chemokine 17
X3554.24	F4PRS_z	0.00298975	0.0208146	0.143637	0.88582	F4PRS_z	0.918628	3554-24	SomaScan	ADIPOQ	Adiponectin	Q15848	Adiponectin
X3600.2	F4PRS_z	0.0364837	0.0335676	1.08687	0.277389	F4PRS_z	0.839354	3600-2	SomaScan	CHIT1	Chitotriosidase-1	Q13231	Chitotriosidase-1
X3617.80	F4PRS_z	-0.0130835	0.0336321	-0.389018	0.697356	F4PRS_z	0.839354	3617-80	SomaScan	HGFAC	HGFA	Q04756	Hepatocyte growth factor activator
X3805.16	F4PRS_z	0.0399614	0.0336503	1.18755	0.235329	F4PRS_z	0.839354	3805-16	SomaScan	ESM1	Endocan	Q9NQ30	Endothelial cell-specific molecule 1
X4141.79	F4PRS_z	0.0421155	0.033545	1.25549	0.20963	F4PRS_z	0.830153	4141-79	SomaScan	CXCL10	IP-10	P02778	C-X-C motif chemokine 10
X4148.49	F4PRS_z	0.0331583	0.0332447	0.997399	0.318843	F4PRS_z	0.839354	4148-49	SomaScan	PAPPA	PAPP-A	Q13219	Pappalysin-1
X4153.11	F4PRS_z	-0.0222265	0.0328959	-0.67566	0.499432	F4PRS_z	0.839354	4153-11	SomaScan	SERPINA3	alpha-1-antichymotrypsin complex	P01011	Alpha-1-antichymotrypsin
X4160.49	F4PRS_z	0.00597716	0.0328646	0.181872	0.855724	F4PRS_z	0.909884	4160-49	SomaScan	MMP2	MMP-2	P08253	72 kDa type IV collagenase
X4337.49	F4PRS_z	0.0786877	0.0334241	2.35422	0.0187788	F4PRS_z	0.78647	4337-49	SomaScan	CRP	CRP	P02741	C-reactive protein
X4407.10	F4PRS_z	-0.0255639	0.0336239	-0.76029	0.447283	F4PRS_z	0.839354	4407-10	SomaScan	MST1	MSP	P26927	Hepatocyte growth factor-like protein
X4435.66	F4PRS_z	0.0676167	0.0335512	2.01533	0.0441715	F4PRS_z	0.78647	4435-66	SomaScan	ENPP7	ENPP7	Q6UWV6	Ectonucleotide pyrophosphatase/phosphodiesterase family member 7
X4481.34	F4PRS_z	0.0211798	0.0302561	0.700019	0.484099	F4PRS_z	0.839354	4481-34	SomaScan	C4A|C4B	C4	P0C0L4|P0C0L5	Complement C4-A|Complement C4-B
X4496.60	F4PRS_z	0.0286812	0.0328267	0.873718	0.382508	F4PRS_z	0.839354	4496-60	SomaScan	MMP12	MMP-12	P39900	Macrophage metalloelastase
X4498.62	F4PRS_z	-0.0538463	0.0334996	-1.60737	0.108329	F4PRS_z	0.790729	4498-62	SomaScan	NCAM1	NCAM-120	P13591	Neural cell adhesion molecule 1
X4500.50	F4PRS_z	-0.0194284	0.0319072	-0.608905	0.542743	F4PRS_z	0.839354	4500-50	SomaScan	CLEC11A	SCGF-alpha	Q9Y240	C-type lectin domain family 11 member A
X4568.17	F4PRS_z	-0.0229428	0.028755	-0.79787	0.425159	F4PRS_z	0.839354	4568-17	SomaScan	SLITRK5	SLIK5	O94991	SLIT and NTRK-like protein 5
X4763.31	F4PRS_z	0.027468	0.033468	0.820725	0.412024	F4PRS_z	0.839354	4763-31	SomaScan	AFM	Afamin	P43652	Afamin
X4831.4	F4PRS_z	-0.0494957	0.0323179	-1.53153	0.125996	F4PRS_z	0.790729	4831-4	SomaScan	SELL	sL-Selectin	P14151	L-selectin
X4920.10	F4PRS_z	-0.0258542	0.0333251	-0.775818	0.438063	F4PRS_z	0.839354	4920-10	SomaScan	LYZ	Lysozyme	P61626	Lysozyme C
X4924.32	F4PRS_z	0.0204407	0.0335767	0.608774	0.54283	F4PRS_z	0.839354	4924-32	SomaScan	MMP1	MMP-1	P03956	Interstitial collagenase
X4929.55	F4PRS_z	-0.0174636	0.0229881	-0.759679	0.447648	F4PRS_z	0.839354	4929-55	SomaScan	SHBG	SHBG	P04278	Sex hormone-binding globulin
X4930.21	F4PRS_z	0.00867623	0.0216065	0.401557	0.688107	F4PRS_z	0.839354	4930-21	SomaScan	STC1	Stanniocalcin-1	P52823	Stanniocalcin-1
X4990.87	F4PRS_z	-0.00291381	0.0335864	-0.0867558	0.930885	F4PRS_z	0.943832	4990-87	SomaScan	GP1BA	GP1BA	P07359	Platelet glycoprotein Ib alpha chain
X5000.52	F4PRS_z	0.00915044	0.0333327	0.274518	0.78375	F4PRS_z	0.893881	5000-52	SomaScan	LGALS3BP	LG3BP	Q08380	Galectin-3-binding protein
X5028.59	F4PRS_z	0.0251054	0.0335003	0.749407	0.45381	F4PRS_z	0.839354	5028-59	SomaScan	CD163	sCD163	Q86VB7	Scavenger receptor cysteine-rich type 1 protein M130
X5029.3	F4PRS_z	0.0345458	0.0336576	1.02639	0.304988	F4PRS_z	0.839354	5029-3	SomaScan	FAP	SEPR	Q12884	Prolyl endopeptidase FAP
X5034.79	F4PRS_z	0.0228613	0.0317128	0.720885	0.47117	F4PRS_z	0.839354	5034-79	SomaScan	PRSS2	Trypsin 2	P07478	Trypsin-2
X5107.7	F4PRS_z	-0.0454651	0.0319291	-1.42394	0.154815	F4PRS_z	0.790729	5107-7	SomaScan	NOTCH1	Notch 1	P46531	Neurogenic locus notch homolog protein 1
X5124.69	F4PRS_z	-0.0282833	0.0336178	-0.84132	0.400395	F4PRS_z	0.839354	5124-69	SomaScan	ICAM5	sICAM-5	Q9UMF0	Intercellular adhesion molecule 5
X5339.49	F4PRS_z	-0.00114948	0.0331217	-0.0347046	0.972323	F4PRS_z	0.972323	5339-49	SomaScan	S100A9	calgranulin B	P06702	Protein S100-A9
X5358.3	F4PRS_z	-0.0444111	0.0301418	-1.4734	0.140997	F4PRS_z	0.790729	5358-3	SomaScan	OMD	OMD	Q99983	Osteomodulin
X5363.51	F4PRS_z	-0.0155296	0.0335717	-0.462579	0.643779	F4PRS_z	0.839354	5363-51	SomaScan	SEMA3E	Semaphorin 3E	O15041	Semaphorin-3E
X5491.12	F4PRS_z	0.0160535	0.0336374	0.477252	0.6333	F4PRS_z	0.839354	5491-12	SomaScan	SPOCK2	Testican-2	Q92563	Testican-2
X2516.57	F5PRS_z	-0.0104284	0.0286475	-0.364025	0.715926	F5PRS_z	0.975473	2516-57	SomaScan	CCL21	6Ckine	O00585	C-C motif chemokine 21
X2579.17	F5PRS_z	-0.00310857	0.0330397	-0.0940859	0.925062	F5PRS_z	0.993562	2579-17	SomaScan	MMP9	MMP-9	P14780	Matrix metalloproteinase-9
X2580.83	F5PRS_z	-0.055683	0.0335377	-1.66031	0.0972056	F5PRS_z	0.964075	2580-83	SomaScan	MPO	Myeloperoxidase	P05164	Myeloperoxidase
X2658.27	F5PRS_z	-0.0026318	0.0327023	-0.0804777	0.935875	F5PRS_z	0.993562	2658-27	SomaScan	NTRK3	TrkC	Q16288	NT-3 growth factor receptor
X2665.26	F5PRS_z	0.0242635	0.033645	0.721161	0.471	F5PRS_z	0.975473	2665-26	SomaScan	TNFRSF17	BCMA	Q02223	Tumor necrosis factor receptor superfamily member 17
X2687.2	F5PRS_z	0.0392648	0.0335366	1.1708	0.241992	F5PRS_z	0.975473	2687-2	SomaScan	MIA	MIA	Q16674	Melanoma-derived growth regulatory protein
X2705.5	F5PRS_z	0.0880493	0.0330265	2.66602	0.00781516	F5PRS_z	0.656473	2705-5	SomaScan	CCL25	TECK	O15444	C-C motif chemokine 25
X2771.35	F5PRS_z	-0.0185257	0.0261295	-0.708994	0.478514	F5PRS_z	0.975473	2771-35	SomaScan	IGFBP1	IGFBP-1	P08833	Insulin-like growth factor-binding protein 1
X2780.35	F5PRS_z	-0.0455923	0.0333646	-1.36649	0.172132	F5PRS_z	0.964075	2780-35	SomaScan	LTF	Lactoferrin	P02788	Lactotransferrin
X2816.50	F5PRS_z	-0.0112367	0.0335422	-0.335	0.737704	F5PRS_z	0.975473	2816-50	SomaScan	BCAM	BCAM	P50895	Basal cell adhesion molecule
X2826.53	F5PRS_z	0.0135769	0.0335564	0.404599	0.68587	F5PRS_z	0.975473	2826-53	SomaScan	EDA	EDA	Q92838	Ectodysplasin-A
X2851.63	F5PRS_z	-0.0197587	0.0335821	-0.588371	0.556433	F5PRS_z	0.975473	2851-63	SomaScan	C5	C5a	P01031	Complement C5
X2948.58	F5PRS_z	0.0290633	0.0331956	0.875518	0.381529	F5PRS_z	0.975473	2948-58	SomaScan	GHR	Growth hormone receptor	P10912	Growth hormone receptor
X2950.57	F5PRS_z	0.0155638	0.0332299	0.468368	0.639637	F5PRS_z	0.975473	2950-57	SomaScan	IGFBP4	IGFBP-4	P22692	Insulin-like growth factor-binding protein 4
X2966.65	F5PRS_z	-0.0526085	0.0314503	-1.67275	0.0947298	F5PRS_z	0.964075	2966-65	SomaScan	CLEC11A	SCGF-beta	Q9Y240	C-type lectin domain family 11 member A
X2967.8	F5PRS_z	0.0537028	0.0335067	1.60275	0.109347	F5PRS_z	0.964075	2967-8	SomaScan	VCAM1	VCAM-1	P19320	Vascular cell adhesion protein 1
X2982.82	F5PRS_z	0.0119426	0.0331666	0.360079	0.718874	F5PRS_z	0.975473	2982-82	SomaScan	LGALS4	Galectin-4	P56470	Galectin-4
X3029.52	F5PRS_z	0.0106552	0.0319396	0.333604	0.738757	F5PRS_z	0.975473	3029-52	SomaScan	CD209	DC-SIGN	Q9NNX6	CD209 antigen
X3035.80	F5PRS_z	0.0423916	0.0336059	1.26143	0.207484	F5PRS_z	0.975473	3035-80	SomaScan	IL19	IL-19	Q9UHD0	Interleukin-19
X3038.9	F5PRS_z	0.0244732	0.0328537	0.744913	0.456522	F5PRS_z	0.975473	3038-9	SomaScan	CXCL11	I-TAC	O14625	C-X-C motif chemokine 11
X3041.55	F5PRS_z	0.0240772	0.0333213	0.722576	0.470131	F5PRS_z	0.975473	3041-55	SomaScan	MRC2	MRC2	Q9UBG0	C-type mannose receptor 2
X3044.3	F5PRS_z	0.0337119	0.0321325	1.04915	0.294393	F5PRS_z	0.975473	3044-3	SomaScan	CCL18	PARC	P55774	C-C motif chemokine 18
X3046.31	F5PRS_z	-0.0138684	0.0333758	-0.415524	0.677859	F5PRS_z	0.975473	3046-31	SomaScan	RETN	resistin	Q9HD89	Resistin
X3060.43	F5PRS_z	-0.0205189	0.0327968	-0.625639	0.531713	F5PRS_z	0.975473	3060-43	SomaScan	C9	C9	P02748	Complement component C9
X3079.62	F5PRS_z	0.0291207	0.0334847	0.869671	0.384716	F5PRS_z	0.975473	3079-62	SomaScan	RARRES2	TIG2	Q99969	Retinoic acid receptor responder protein 2
X3152.57	F5PRS_z	0.0259442	0.0330259	0.78557	0.432329	F5PRS_z	0.975473	3152-57	SomaScan	TNFRSF1B	TNF sR-II	P20333	Tumor necrosis factor receptor superfamily member 1B
X3169.70	F5PRS_z	-0.0170732	0.0335326	-0.509153	0.610772	F5PRS_z	0.975473	3169-70	SomaScan	IDUA	IDUA	P35475	Alpha-L-iduronidase
X3175.51	F5PRS_z	-0.00281204	0.0325319	-0.0864396	0.931136	F5PRS_z	0.993562	3175-51	SomaScan	ADAMTS13	ATS13	Q76LX8	A disintegrin and metalloproteinase with thrombospondin motifs 13
X3184.25	F5PRS_z	0.0240237	0.0326137	0.736612	0.461553	F5PRS_z	0.975473	3184-25	SomaScan	F7	Coagulation Factor VII	P08709	Coagulation factor VII
X3195.50	F5PRS_z	0.00232579	0.0319837	0.0727182	0.942047	F5PRS_z	0.993562	3195-50	SomaScan	GNLY	Granulysin	P22749	Granulysin
X3216.2	F5PRS_z	-0.000629069	0.0331422	-0.0189809	0.984861	F5PRS_z	0.996031	3216-2	SomaScan	PIGR	PIGR	P01833	Polymeric immunoglobulin receptor
X3235.50	F5PRS_z	-0.0363154	0.0308035	-1.17894	0.238739	F5PRS_z	0.975473	3235-50	SomaScan	WFIKKN2	WFKN2	Q8TEU8	WAP, Kazal, immunoglobulin, Kunitz and NTR domain-containing protein 2
X3291.30	F5PRS_z	-0.0120103	0.0334328	-0.359236	0.719504	F5PRS_z	0.975473	3291-30	SomaScan	FCER2	CD23	P06734	Low affinity immunoglobulin epsilon Fc receptor
X3292.75	F5PRS_z	0.0243599	0.0333573	0.730273	0.465416	F5PRS_z	0.975473	3292-75	SomaScan	CD48	CD48	P09326	CD48 antigen
X3293.2	F5PRS_z	0.0469084	0.0335777	1.39701	0.16276	F5PRS_z	0.964075	3293-2	SomaScan	CD5L	CD5L	O43866	CD5 antigen-like
X3298.52	F5PRS_z	0.0105007	0.032044	0.327697	0.743218	F5PRS_z	0.975473	3298-52	SomaScan	CNTN4	Contactin-4	Q8IWV2	Contactin-4
X3311.27	F5PRS_z	0.00168366	0.0335303	0.0502131	0.959964	F5PRS_z	0.995518	3311-27	SomaScan	FCGR3B	FCG3B	O75015	Low affinity immunoglobulin gamma Fc region receptor III-B
X3316.58	F5PRS_z	-0.0545265	0.0331515	-1.64477	0.100372	F5PRS_z	0.964075	3316-58	SomaScan	SERPIND1	Heparin cofactor II	P05546	Heparin cofactor 2
X3324.51	F5PRS_z	0.00213596	0.0316736	0.0674364	0.946249	F5PRS_z	0.993562	3324-51	SomaScan	LY9	LY9	Q9HBG7	T-lymphocyte surface antigen Ly-9
X3339.33	F5PRS_z	0.0127141	0.0336016	0.378379	0.70524	F5PRS_z	0.975473	3339-33	SomaScan	THBS2	TSP2	P35442	Thrombospondin-2
X3343.1	F5PRS_z	0.0225691	0.027676	0.815475	0.415019	F5PRS_z	0.975473	3343-1	SomaScan	ACY1	Aminoacylase-1	Q03154	Aminoacylase-1
X3348.49	F5PRS_z	0.0106703	0.0289842	0.368142	0.712855	F5PRS_z	0.975473	3348-49	SomaScan	BMP1	BMP-1	P13497	Bone morphogenetic protein 1
X3403.1	F5PRS_z	-0.0182315	0.0335908	-0.542752	0.587437	F5PRS_z	0.975473	3403-1	SomaScan	TPSB2	TPSB2	P20231	Tryptase beta-2
X3440.7	F5PRS_z	0.057136	0.0333877	1.71129	0.0873776	F5PRS_z	0.964075	3440-7	SomaScan	GZMA	granzyme A	P12544	Granzyme A
X3448.13	F5PRS_z	-0.0132256	0.0331184	-0.399342	0.689737	F5PRS_z	0.975473	3448-13	SomaScan	INSR	IR	P06213	Insulin receptor
X3470.1	F5PRS_z	-0.000171961	0.0262733	-0.00654508	0.994779	F5PRS_z	0.996031	3470-1	SomaScan	SELE	sE-Selectin	P16581	E-selectin
X3473.78	F5PRS_z	0.0154022	0.033553	0.459042	0.646316	F5PRS_z	0.975473	3473-78	SomaScan	MPL	Thrombopoietin Receptor	P40238	Thrombopoietin receptor
X3485.28	F5PRS_z	0.00830833	0.0334378	0.248471	0.803827	F5PRS_z	0.993562	3485-28	SomaScan	B2M	b2-Microglobulin	P61769	Beta-2-microglobulin
X3505.6	F5PRS_z	-0.0116472	0.0249336	-0.467128	0.640523	F5PRS_z	0.975473	3505-6	SomaScan	LTA|LTB	Lymphotoxin a1/b2	P01374|Q06643	Lymphotoxin-alpha|Lymphotoxin-beta
X3508.78	F5PRS_z	0.0238501	0.033499	0.711964	0.476674	F5PRS_z	0.975473	3508-78	SomaScan	CCL22	MDC	O00626	C-C motif chemokine 22
X3519.3	F5PRS_z	-0.00706633	0.0329305	-0.214583	0.830142	F5PRS_z	0.993562	3519-3	SomaScan	CCL17	TARC	Q92583	C-C motif chemokine 17
X3554.24	F5PRS_z	-0.0192443	0.0207836	-0.925939	0.354729	F5PRS_z	0.975473	3554-24	SomaScan	ADIPOQ	Adiponectin	Q15848	Adiponectin
X3600.2	F5PRS_z	0.0458027	0.0335204	1.36641	0.172156	F5PRS_z	0.964075	3600-2	SomaScan	CHIT1	Chitotriosidase-1	Q13231	Chitotriosidase-1
X3617.80	F5PRS_z	-0.0298311	0.0335857	-0.888209	0.374669	F5PRS_z	0.975473	3617-80	SomaScan	HGFAC	HGFA	Q04756	Hepatocyte growth factor activator
X3805.16	F5PRS_z	0.0027103	0.0336426	0.0805618	0.935809	F5PRS_z	0.993562	3805-16	SomaScan	ESM1	Endocan	Q9NQ30	Endothelial cell-specific molecule 1
X4141.79	F5PRS_z	0.00521171	0.03354	0.155388	0.876551	F5PRS_z	0.993562	4141-79	SomaScan	CXCL10	IP-10	P02778	C-X-C motif chemokine 10
X4148.49	F5PRS_z	-0.00946306	0.0332279	-0.284792	0.77587	F5PRS_z	0.993562	4148-49	SomaScan	PAPPA	PAPP-A	Q13219	Pappalysin-1
X4153.11	F5PRS_z	0.0273357	0.032858	0.831935	0.40567	F5PRS_z	0.975473	4153-11	SomaScan	SERPINA3	alpha-1-antichymotrypsin complex	P01011	Alpha-1-antichymotrypsin
X4160.49	F5PRS_z	-0.00789095	0.0328306	-0.240354	0.810112	F5PRS_z	0.993562	4160-49	SomaScan	MMP2	MMP-2	P08253	72 kDa type IV collagenase
X4337.49	F5PRS_z	-0.0149501	0.0334904	-0.446399	0.655418	F5PRS_z	0.975473	4337-49	SomaScan	CRP	CRP	P02741	C-reactive protein
X4407.10	F5PRS_z	0.0338802	0.0335812	1.0089	0.313296	F5PRS_z	0.975473	4407-10	SomaScan	MST1	MSP	P26927	Hepatocyte growth factor-like protein
X4435.66	F5PRS_z	0.0462937	0.0335576	1.37953	0.16808	F5PRS_z	0.964075	4435-66	SomaScan	ENPP7	ENPP7	Q6UWV6	Ectonucleotide pyrophosphatase/phosphodiesterase family member 7
X4481.34	F5PRS_z	-0.0342337	0.0302117	-1.13313	0.257467	F5PRS_z	0.975473	4481-34	SomaScan	C4A|C4B	C4	P0C0L4|P0C0L5	Complement C4-A|Complement C4-B
X4496.60	F5PRS_z	-0.0113989	0.032805	-0.347474	0.728318	F5PRS_z	0.975473	4496-60	SomaScan	MMP12	MMP-12	P39900	Macrophage metalloelastase
X4498.62	F5PRS_z	-0.0195239	0.0335077	-0.582669	0.560264	F5PRS_z	0.975473	4498-62	SomaScan	NCAM1	NCAM-120	P13591	Neural cell adhesion molecule 1
X4500.50	F5PRS_z	-0.0572574	0.0318232	-1.79923	0.0723213	F5PRS_z	0.964075	4500-50	SomaScan	CLEC11A	SCGF-alpha	Q9Y240	C-type lectin domain family 11 member A
X4568.17	F5PRS_z	0.00735788	0.0287349	0.256061	0.797963	F5PRS_z	0.993562	4568-17	SomaScan	SLITRK5	SLIK5	O94991	SLIT and NTRK-like protein 5
X4763.31	F5PRS_z	0.054101	0.0333972	1.61993	0.105603	F5PRS_z	0.964075	4763-31	SomaScan	AFM	Afamin	P43652	Afamin
X4831.4	F5PRS_z	-0.032914	0.0323086	-1.01874	0.308606	F5PRS_z	0.975473	4831-4	SomaScan	SELL	sL-Selectin	P14151	L-selectin
X4920.10	F5PRS_z	-0.0461846	0.0332662	-1.38833	0.165384	F5PRS_z	0.964075	4920-10	SomaScan	LYZ	Lysozyme	P61626	Lysozyme C
X4924.32	F5PRS_z	-0.00506548	0.033549	-0.150987	0.88002	F5PRS_z	0.993562	4924-32	SomaScan	MMP1	MMP-1	P03956	Interstitial collagenase
X4929.55	F5PRS_z	-0.0467227	0.0229185	-2.03864	0.0417816	F5PRS_z	0.964075	4929-55	SomaScan	SHBG	SHBG	P04278	Sex hormone-binding globulin
X4930.21	F5PRS_z	0.033425	0.0215572	1.55053	0.121371	F5PRS_z	0.964075	4930-21	SomaScan	STC1	Stanniocalcin-1	P52823	Stanniocalcin-1
X4990.87	F5PRS_z	0.0175395	0.033547	0.522834	0.60122	F5PRS_z	0.975473	4990-87	SomaScan	GP1BA	GP1BA	P07359	Platelet glycoprotein Ib alpha chain
X5000.52	F5PRS_z	-0.0270998	0.0332876	-0.81411	0.415801	F5PRS_z	0.975473	5000-52	SomaScan	LGALS3BP	LG3BP	Q08380	Galectin-3-binding protein
X5028.59	F5PRS_z	0.033527	0.0334578	1.00207	0.316583	F5PRS_z	0.975473	5028-59	SomaScan	CD163	sCD163	Q86VB7	Scavenger receptor cysteine-rich type 1 protein M130
X5029.3	F5PRS_z	-0.0149316	0.0336394	-0.443871	0.657244	F5PRS_z	0.975473	5029-3	SomaScan	FAP	SEPR	Q12884	Prolyl endopeptidase FAP
X5034.79	F5PRS_z	-0.0323495	0.0316711	-1.02142	0.307334	F5PRS_z	0.975473	5034-79	SomaScan	PRSS2	Trypsin 2	P07478	Trypsin-2
X5107.7	F5PRS_z	-0.00652834	0.0319321	-0.204444	0.838053	F5PRS_z	0.993562	5107-7	SomaScan	NOTCH1	Notch 1	P46531	Neurogenic locus notch homolog protein 1
X5124.69	F5PRS_z	0.00253292	0.0335968	0.0753919	0.93992	F5PRS_z	0.993562	5124-69	SomaScan	ICAM5	sICAM-5	Q9UMF0	Intercellular adhesion molecule 5
X5339.49	F5PRS_z	-0.000164623	0.0330879	-0.00497534	0.996031	F5PRS_z	0.996031	5339-49	SomaScan	S100A9	calgranulin B	P06702	Protein S100-A9
X5358.3	F5PRS_z	0.0186956	0.0301413	0.620265	0.535243	F5PRS_z	0.975473	5358-3	SomaScan	OMD	OMD	Q99983	Osteomodulin
X5363.51	F5PRS_z	0.00263189	0.0335413	0.0784671	0.937474	F5PRS_z	0.993562	5363-51	SomaScan	SEMA3E	Semaphorin 3E	O15041	Semaphorin-3E
X5491.12	F5PRS_z	-0.0213292	0.0335997	-0.634802	0.525721	F5PRS_z	0.975473	5491-12	SomaScan	SPOCK2	Testican-2	Q92563	Testican-2
X2516.57	F6PRS_z	0.00401086	0.0282913	0.14177	0.887294	F6PRS_z	0.945507	2516-57	SomaScan	CCL21	6Ckine	O00585	C-C motif chemokine 21
X2579.17	F6PRS_z	0.0168251	0.032622	0.515759	0.606151	F6PRS_z	0.899988	2579-17	SomaScan	MMP9	MMP-9	P14780	Matrix metalloproteinase-9
X2580.83	F6PRS_z	0.0139117	0.0331667	0.419447	0.674991	F6PRS_z	0.899988	2580-83	SomaScan	MPO	Myeloperoxidase	P05164	Myeloperoxidase
X2658.27	F6PRS_z	-0.0484342	0.0322527	-1.50171	0.133528	F6PRS_z	0.87192	2658-27	SomaScan	NTRK3	TrkC	Q16288	NT-3 growth factor receptor
X2665.26	F6PRS_z	-0.000880003	0.0332343	-0.0264788	0.978881	F6PRS_z	0.978881	2665-26	SomaScan	TNFRSF17	BCMA	Q02223	Tumor necrosis factor receptor superfamily member 17
X2687.2	F6PRS_z	-0.0480095	0.0331039	-1.45027	0.147337	F6PRS_z	0.87192	2687-2	SomaScan	MIA	MIA	Q16674	Melanoma-derived growth regulatory protein
X2705.5	F6PRS_z	-0.0369405	0.0327206	-1.12896	0.259218	F6PRS_z	0.87192	2705-5	SomaScan	CCL25	TECK	O15444	C-C motif chemokine 25
X2771.35	F6PRS_z	0.0307195	0.0257897	1.19115	0.233911	F6PRS_z	0.87192	2771-35	SomaScan	IGFBP1	IGFBP-1	P08833	Insulin-like growth factor-binding protein 1
X2780.35	F6PRS_z	-0.00602594	0.0329817	-0.182706	0.855071	F6PRS_z	0.945078	2780-35	SomaScan	LTF	Lactoferrin	P02788	Lactotransferrin
X2816.50	F6PRS_z	0.0492931	0.0330837	1.48995	0.136593	F6PRS_z	0.87192	2816-50	SomaScan	BCAM	BCAM	P50895	Basal cell adhesion molecule
X2826.53	F6PRS_z	-0.0258466	0.0331288	-0.780188	0.435488	F6PRS_z	0.899988	2826-53	SomaScan	EDA	EDA	Q92838	Ectodysplasin-A
X2851.63	F6PRS_z	0.0154043	0.0331649	0.464477	0.64242	F6PRS_z	0.899988	2851-63	SomaScan	C5	C5a	P01031	Complement C5
X2948.58	F6PRS_z	-0.0356808	0.032773	-1.08873	0.276571	F6PRS_z	0.87192	2948-58	SomaScan	GHR	Growth hormone receptor	P10912	Growth hormone receptor
X2950.57	F6PRS_z	-0.0237928	0.032809	-0.725193	0.468525	F6PRS_z	0.899988	2950-57	SomaScan	IGFBP4	IGFBP-4	P22692	Insulin-like growth factor-binding protein 4
X2966.65	F6PRS_z	0.0345938	0.0310846	1.11289	0.266056	F6PRS_z	0.87192	2966-65	SomaScan	CLEC11A	SCGF-beta	Q9Y240	C-type lectin domain family 11 member A
X2967.8	F6PRS_z	0.0234335	0.0331265	0.707392	0.479509	F6PRS_z	0.899988	2967-8	SomaScan	VCAM1	VCAM-1	P19320	Vascular cell adhesion protein 1
X2982.82	F6PRS_z	-0.0340735	0.0327345	-1.04091	0.298203	F6PRS_z	0.87192	2982-82	SomaScan	LGALS4	Galectin-4	P56470	Galectin-4
X3029.52	F6PRS_z	-0.0386901	0.0315156	-1.22765	0.219904	F6PRS_z	0.87192	3029-52	SomaScan	CD209	DC-SIGN	Q9NNX6	CD209 antigen
X3035.80	F6PRS_z	-0.0148184	0.0332119	-0.446178	0.655577	F6PRS_z	0.899988	3035-80	SomaScan	IL19	IL-19	Q9UHD0	Interleukin-19
X3038.9	F6PRS_z	0.0209946	0.0324457	0.647069	0.517755	F6PRS_z	0.899988	3038-9	SomaScan	CXCL11	I-TAC	O14625	C-X-C motif chemokine 11
X3041.55	F6PRS_z	0.00870753	0.0329133	0.264559	0.79141	F6PRS_z	0.935131	3041-55	SomaScan	MRC2	MRC2	Q9UBG0	C-type mannose receptor 2
X3044.3	F6PRS_z	0.0180216	0.0317448	0.567703	0.57038	F6PRS_z	0.899988	3044-3	SomaScan	CCL18	PARC	P55774	C-C motif chemokine 18
X3046.31	F6PRS_z	0.0100792	0.0329601	0.305801	0.759828	F6PRS_z	0.935131	3046-31	SomaScan	RETN	resistin	Q9HD89	Resistin
X3060.43	F6PRS_z	0.0287215	0.0323797	0.887021	0.375308	F6PRS_z	0.885037	3060-43	SomaScan	C9	C9	P02748	Complement component C9
X3079.62	F6PRS_z	-0.0347805	0.0330597	-1.05205	0.293063	F6PRS_z	0.87192	3079-62	SomaScan	RARRES2	TIG2	Q99969	Retinoic acid receptor responder protein 2
X3152.57	F6PRS_z	0.0330252	0.0326057	1.01287	0.3114	F6PRS_z	0.87192	3152-57	SomaScan	TNFRSF1B	TNF sR-II	P20333	Tumor necrosis factor receptor superfamily member 1B
X3169.70	F6PRS_z	-0.0293423	0.0331037	-0.886373	0.375657	F6PRS_z	0.885037	3169-70	SomaScan	IDUA	IDUA	P35475	Alpha-L-iduronidase
X3175.51	F6PRS_z	-0.0244273	0.032115	-0.760622	0.447085	F6PRS_z	0.899988	3175-51	SomaScan	ADAMTS13	ATS13	Q76LX8	A disintegrin and metalloproteinase with thrombospondin motifs 13
X3184.25	F6PRS_z	-0.0749927	0.0321174	-2.33496	0.019768	F6PRS_z	0.553504	3184-25	SomaScan	F7	Coagulation Factor VII	P08709	Coagulation factor VII
X3195.50	F6PRS_z	-0.0159612	0.0315795	-0.505428	0.613384	F6PRS_z	0.899988	3195-50	SomaScan	GNLY	Granulysin	P22749	Granulysin
X3216.2	F6PRS_z	0.0183174	0.0327222	0.559786	0.575767	F6PRS_z	0.899988	3216-2	SomaScan	PIGR	PIGR	P01833	Polymeric immunoglobulin receptor
X3235.50	F6PRS_z	-0.0146238	0.0304384	-0.480441	0.631033	F6PRS_z	0.899988	3235-50	SomaScan	WFIKKN2	WFKN2	Q8TEU8	WAP, Kazal, immunoglobulin, Kunitz and NTR domain-containing protein 2
X3291.30	F6PRS_z	-0.0334398	0.0329983	-1.01338	0.311155	F6PRS_z	0.87192	3291-30	SomaScan	FCER2	CD23	P06734	Low affinity immunoglobulin epsilon Fc receptor
X3292.75	F6PRS_z	0.00686779	0.0329495	0.208434	0.834938	F6PRS_z	0.935131	3292-75	SomaScan	CD48	CD48	P09326	CD48 antigen
X3293.2	F6PRS_z	0.0343193	0.0331745	1.03451	0.301181	F6PRS_z	0.87192	3293-2	SomaScan	CD5L	CD5L	O43866	CD5 antigen-like
X3298.52	F6PRS_z	-0.0278804	0.0316316	-0.881408	0.378336	F6PRS_z	0.885037	3298-52	SomaScan	CNTN4	Contactin-4	Q8IWV2	Contactin-4
X3311.27	F6PRS_z	0.0794951	0.0330035	2.40869	0.0162131	F6PRS_z	0.553504	3311-27	SomaScan	FCGR3B	FCG3B	O75015	Low affinity immunoglobulin gamma Fc region receptor III-B
X3316.58	F6PRS_z	0.0252267	0.0327762	0.769665	0.441704	F6PRS_z	0.899988	3316-58	SomaScan	SERPIND1	Heparin cofactor II	P05546	Heparin cofactor 2
X3324.51	F6PRS_z	-0.00395504	0.0312776	-0.12645	0.899405	F6PRS_z	0.945507	3324-51	SomaScan	LY9	LY9	Q9HBG7	T-lymphocyte surface antigen Ly-9
X3339.33	F6PRS_z	0.0351779	0.0331633	1.06075	0.289094	F6PRS_z	0.87192	3339-33	SomaScan	THBS2	TSP2	P35442	Thrombospondin-2
X3343.1	F6PRS_z	-0.0120114	0.0273374	-0.439377	0.660495	F6PRS_z	0.899988	3343-1	SomaScan	ACY1	Aminoacylase-1	Q03154	Aminoacylase-1
X3348.49	F6PRS_z	-0.029623	0.0286069	-1.03552	0.300709	F6PRS_z	0.87192	3348-49	SomaScan	BMP1	BMP-1	P13497	Bone morphogenetic protein 1
X3403.1	F6PRS_z	0.0389003	0.0331508	1.17344	0.240936	F6PRS_z	0.87192	3403-1	SomaScan	TPSB2	TPSB2	P20231	Tryptase beta-2
X3440.7	F6PRS_z	-0.0230776	0.0330158	-0.698986	0.484744	F6PRS_z	0.899988	3440-7	SomaScan	GZMA	granzyme A	P12544	Granzyme A
X3448.13	F6PRS_z	-0.00696011	0.0327066	-0.212804	0.831528	F6PRS_z	0.935131	3448-13	SomaScan	INSR	IR	P06213	Insulin receptor
X3470.1	F6PRS_z	0.0279481	0.0259279	1.07792	0.281364	F6PRS_z	0.87192	3470-1	SomaScan	SELE	sE-Selectin	P16581	E-selectin
X3473.78	F6PRS_z	-0.0224806	0.033129	-0.678578	0.497582	F6PRS_z	0.899988	3473-78	SomaScan	MPL	Thrombopoietin Receptor	P40238	Thrombopoietin receptor
X3485.28	F6PRS_z	0.0184069	0.0330153	0.557526	0.577309	F6PRS_z	0.899988	3485-28	SomaScan	B2M	b2-Microglobulin	P61769	Beta-2-microglobulin
X3505.6	F6PRS_z	-0.0179724	0.0246176	-0.730062	0.465545	F6PRS_z	0.899988	3505-6	SomaScan	LTA|LTB	Lymphotoxin a1/b2	P01374|Q06643	Lymphotoxin-alpha|Lymphotoxin-beta
X3508.78	F6PRS_z	-0.0219791	0.0330815	-0.664391	0.506613	F6PRS_z	0.899988	3508-78	SomaScan	CCL22	MDC	O00626	C-C motif chemokine 22
X3519.3	F6PRS_z	0.00696978	0.032519	0.21433	0.830339	F6PRS_z	0.935131	3519-3	SomaScan	CCL17	TARC	Q92583	C-C motif chemokine 17
X3554.24	F6PRS_z	0.00447475	0.0205332	0.217927	0.827536	F6PRS_z	0.935131	3554-24	SomaScan	ADIPOQ	Adiponectin	Q15848	Adiponectin
X3600.2	F6PRS_z	0.00169505	0.0331363	0.0511541	0.959214	F6PRS_z	0.978881	3600-2	SomaScan	CHIT1	Chitotriosidase-1	Q13231	Chitotriosidase-1
X3617.80	F6PRS_z	0.0444262	0.0331472	1.34027	0.1805	F6PRS_z	0.87192	3617-80	SomaScan	HGFAC	HGFA	Q04756	Hepatocyte growth factor activator
X3805.16	F6PRS_z	-0.0193798	0.0332159	-0.583451	0.559738	F6PRS_z	0.899988	3805-16	SomaScan	ESM1	Endocan	Q9NQ30	Endothelial cell-specific molecule 1
X4141.79	F6PRS_z	0.0506545	0.0330776	1.53138	0.126031	F6PRS_z	0.87192	4141-79	SomaScan	CXCL10	IP-10	P02778	C-X-C motif chemokine 10
X4148.49	F6PRS_z	0.0553751	0.0327614	1.69025	0.0913306	F6PRS_z	0.87192	4148-49	SomaScan	PAPPA	PAPP-A	Q13219	Pappalysin-1
X4153.11	F6PRS_z	0.0138209	0.0324567	0.425826	0.670338	F6PRS_z	0.899988	4153-11	SomaScan	SERPINA3	alpha-1-antichymotrypsin complex	P01011	Alpha-1-antichymotrypsin
X4160.49	F6PRS_z	-0.0518096	0.0323746	-1.60031	0.109885	F6PRS_z	0.87192	4160-49	SomaScan	MMP2	MMP-2	P08253	72 kDa type IV collagenase
X4337.49	F6PRS_z	0.0299504	0.0330603	0.905934	0.365217	F6PRS_z	0.885037	4337-49	SomaScan	CRP	CRP	P02741	C-reactive protein
X4407.10	F6PRS_z	-0.0161824	0.0331761	-0.487773	0.625831	F6PRS_z	0.899988	4407-10	SomaScan	MST1	MSP	P26927	Hepatocyte growth factor-like protein
X4435.66	F6PRS_z	-0.00908029	0.0331724	-0.27373	0.784355	F6PRS_z	0.935131	4435-66	SomaScan	ENPP7	ENPP7	Q6UWV6	Ectonucleotide pyrophosphatase/phosphodiesterase family member 7
X4481.34	F6PRS_z	0.0174703	0.02985	0.585272	0.558514	F6PRS_z	0.899988	4481-34	SomaScan	C4A|C4B	C4	P0C0L4|P0C0L5	Complement C4-A|Complement C4-B
X4496.60	F6PRS_z	0.0245296	0.0323868	0.757396	0.449014	F6PRS_z	0.899988	4496-60	SomaScan	MMP12	MMP-12	P39900	Macrophage metalloelastase
X4498.62	F6PRS_z	-0.024175	0.0330853	-0.730686	0.465164	F6PRS_z	0.899988	4498-62	SomaScan	NCAM1	NCAM-120	P13591	Neural cell adhesion molecule 1
X4500.50	F6PRS_z	0.0295625	0.0314671	0.939472	0.347744	F6PRS_z	0.885037	4500-50	SomaScan	CLEC11A	SCGF-alpha	Q9Y240	C-type lectin domain family 11 member A
X4568.17	F6PRS_z	-0.0340963	0.0283537	-1.20253	0.229478	F6PRS_z	0.87192	4568-17	SomaScan	SLITRK5	SLIK5	O94991	SLIT and NTRK-like protein 5
X4763.31	F6PRS_z	-0.02904	0.0330141	-0.879624	0.379301	F6PRS_z	0.885037	4763-31	SomaScan	AFM	Afamin	P43652	Afamin
X4831.4	F6PRS_z	0.000916494	0.0319235	0.0287091	0.977103	F6PRS_z	0.978881	4831-4	SomaScan	SELL	sL-Selectin	P14151	L-selectin
X4920.10	F6PRS_z	-0.0130931	0.0328832	-0.39817	0.690601	F6PRS_z	0.906413	4920-10	SomaScan	LYZ	Lysozyme	P61626	Lysozyme C
X4924.32	F6PRS_z	-0.0113111	0.033128	-0.341436	0.732857	F6PRS_z	0.935131	4924-32	SomaScan	MMP1	MMP-1	P03956	Interstitial collagenase
X4929.55	F6PRS_z	0.00636463	0.022684	0.280578	0.7791	F6PRS_z	0.935131	4929-55	SomaScan	SHBG	SHBG	P04278	Sex hormone-binding globulin
X4930.21	F6PRS_z	-0.0367747	0.0212808	-1.72807	0.084324	F6PRS_z	0.87192	4930-21	SomaScan	STC1	Stanniocalcin-1	P52823	Stanniocalcin-1
X4990.87	F6PRS_z	-0.0692034	0.0330513	-2.09382	0.0365597	F6PRS_z	0.767753	4990-87	SomaScan	GP1BA	GP1BA	P07359	Platelet glycoprotein Ib alpha chain
X5000.52	F6PRS_z	0.0802433	0.0327733	2.44843	0.0145407	F6PRS_z	0.553504	5000-52	SomaScan	LGALS3BP	LG3BP	Q08380	Galectin-3-binding protein
X5028.59	F6PRS_z	-0.0164185	0.0330538	-0.496721	0.619509	F6PRS_z	0.899988	5028-59	SomaScan	CD163	sCD163	Q86VB7	Scavenger receptor cysteine-rich type 1 protein M130
X5029.3	F6PRS_z	-0.0112079	0.0332206	-0.337377	0.735913	F6PRS_z	0.935131	5029-3	SomaScan	FAP	SEPR	Q12884	Prolyl endopeptidase FAP
X5034.79	F6PRS_z	0.00441962	0.0312933	0.141232	0.887719	F6PRS_z	0.945507	5034-79	SomaScan	PRSS2	Trypsin 2	P07478	Trypsin-2
X5107.7	F6PRS_z	-0.049726	0.0314896	-1.57913	0.114664	F6PRS_z	0.87192	5107-7	SomaScan	NOTCH1	Notch 1	P46531	Neurogenic locus notch homolog protein 1
X5124.69	F6PRS_z	0.0552144	0.0331252	1.66684	0.0958988	F6PRS_z	0.87192	5124-69	SomaScan	ICAM5	sICAM-5	Q9UMF0	Intercellular adhesion molecule 5
X5339.49	F6PRS_z	0.00324927	0.0326742	0.0994446	0.920808	F6PRS_z	0.954912	5339-49	SomaScan	S100A9	calgranulin B	P06702	Protein S100-A9
X5358.3	F6PRS_z	-0.00372394	0.0297709	-0.125087	0.900483	F6PRS_z	0.945507	5358-3	SomaScan	OMD	OMD	Q99983	Osteomodulin
X5363.51	F6PRS_z	-0.0464554	0.0330855	-1.4041	0.160638	F6PRS_z	0.87192	5363-51	SomaScan	SEMA3E	Semaphorin 3E	O15041	Semaphorin-3E
X5491.12	F6PRS_z	0.0100531	0.0331856	0.302935	0.76201	F6PRS_z	0.935131	5491-12	SomaScan	SPOCK2	Testican-2	Q92563	Testican-2
X2516.57	FIPRS_z	0.0700118	0.0286955	2.43982	0.0148895	FIPRS_z	0.160366	2516-57	SomaScan	CCL21	6Ckine	O00585	C-C motif chemokine 21
X2579.17	FIPRS_z	0.0625254	0.0331371	1.88687	0.0595039	FIPRS_z	0.269526	2579-17	SomaScan	MMP9	MMP-9	P14780	Matrix metalloproteinase-9
X2580.83	FIPRS_z	-0.0227884	0.0337476	-0.675261	0.499686	FIPRS_z	0.655838	2580-83	SomaScan	MPO	Myeloperoxidase	P05164	Myeloperoxidase
X2658.27	FIPRS_z	-0.0729925	0.0327729	-2.22722	0.0261827	FIPRS_z	0.213698	2658-27	SomaScan	NTRK3	TrkC	Q16288	NT-3 growth factor receptor
X2665.26	FIPRS_z	-0.0360045	0.0338	-1.06522	0.287065	FIPRS_z	0.49209	2665-26	SomaScan	TNFRSF17	BCMA	Q02223	Tumor necrosis factor receptor superfamily member 17
X2687.2	FIPRS_z	-0.0167253	0.0337241	-0.495945	0.620056	FIPRS_z	0.765952	2687-2	SomaScan	MIA	MIA	Q16674	Melanoma-derived growth regulatory protein
X2705.5	FIPRS_z	0.0418375	0.0332932	1.25664	0.209215	FIPRS_z	0.428637	2705-5	SomaScan	CCL25	TECK	O15444	C-C motif chemokine 25
X2771.35	FIPRS_z	-0.0473415	0.0262183	-1.80567	0.0713092	FIPRS_z	0.269526	2771-35	SomaScan	IGFBP1	IGFBP-1	P08833	Insulin-like growth factor-binding protein 1
X2780.35	FIPRS_z	0.0135257	0.0335621	0.403006	0.687041	FIPRS_z	0.812837	2780-35	SomaScan	LTF	Lactoferrin	P02788	Lactotransferrin
X2816.50	FIPRS_z	0.00163243	0.0337105	0.0484249	0.961389	FIPRS_z	0.972972	2816-50	SomaScan	BCAM	BCAM	P50895	Basal cell adhesion molecule
X2826.53	FIPRS_z	0.077039	0.0336264	2.29103	0.0221956	FIPRS_z	0.207159	2826-53	SomaScan	EDA	EDA	Q92838	Ectodysplasin-A
X2851.63	FIPRS_z	0.0651789	0.033684	1.93501	0.053307	FIPRS_z	0.269526	2851-63	SomaScan	C5	C5a	P01031	Complement C5
X2948.58	FIPRS_z	0.071728	0.0332874	2.15481	0.0314456	FIPRS_z	0.213698	2948-58	SomaScan	GHR	Growth hormone receptor	P10912	Growth hormone receptor
X2950.57	FIPRS_z	0.00690207	0.0333979	0.206662	0.836321	FIPRS_z	0.889253	2950-57	SomaScan	IGFBP4	IGFBP-4	P22692	Insulin-like growth factor-binding protein 4
X2966.65	FIPRS_z	-0.0147673	0.0316521	-0.466551	0.640936	FIPRS_z	0.78027	2966-65	SomaScan	CLEC11A	SCGF-beta	Q9Y240	C-type lectin domain family 11 member A
X2967.8	FIPRS_z	0.0666074	0.0336472	1.97958	0.0480595	FIPRS_z	0.269526	2967-8	SomaScan	VCAM1	VCAM-1	P19320	Vascular cell adhesion protein 1
X2982.82	FIPRS_z	0.0314192	0.0333166	0.943049	0.345913	FIPRS_z	0.546544	2982-82	SomaScan	LGALS4	Galectin-4	P56470	Galectin-4
X3029.52	FIPRS_z	-0.0220868	0.0320912	-0.688249	0.491476	FIPRS_z	0.655301	3029-52	SomaScan	CD209	DC-SIGN	Q9NNX6	CD209 antigen
X3035.80	FIPRS_z	0.0343209	0.033783	1.01592	0.309944	FIPRS_z	0.500678	3035-80	SomaScan	IL19	IL-19	Q9UHD0	Interleukin-19
X3038.9	FIPRS_z	0.0230017	0.0330178	0.696644	0.486208	FIPRS_z	0.655301	3038-9	SomaScan	CXCL11	I-TAC	O14625	C-X-C motif chemokine 11
X3041.55	FIPRS_z	0.00249067	0.0334962	0.0743568	0.940743	FIPRS_z	0.963688	3041-55	SomaScan	MRC2	MRC2	Q9UBG0	C-type mannose receptor 2
X3044.3	FIPRS_z	0.0229166	0.0323025	0.709436	0.478241	FIPRS_z	0.655301	3044-3	SomaScan	CCL18	PARC	P55774	C-C motif chemokine 18
X3046.31	FIPRS_z	-0.0120367	0.033542	-0.358856	0.719788	FIPRS_z	0.817057	3046-31	SomaScan	RETN	resistin	Q9HD89	Resistin
X3060.43	FIPRS_z	-0.0402658	0.0329388	-1.22244	0.221864	FIPRS_z	0.443729	3060-43	SomaScan	C9	C9	P02748	Complement component C9
X3079.62	FIPRS_z	0.00602347	0.0336644	0.178927	0.858036	FIPRS_z	0.900937	3079-62	SomaScan	RARRES2	TIG2	Q99969	Retinoic acid receptor responder protein 2
X3152.57	FIPRS_z	0.0540416	0.0331514	1.63014	0.103426	FIPRS_z	0.27254	3152-57	SomaScan	TNFRSF1B	TNF sR-II	P20333	Tumor necrosis factor receptor superfamily member 1B
X3169.70	FIPRS_z	0.00976967	0.0337021	0.289883	0.771973	FIPRS_z	0.842153	3169-70	SomaScan	IDUA	IDUA	P35475	Alpha-L-iduronidase
X3175.51	FIPRS_z	0.0186729	0.0326872	0.571261	0.567968	FIPRS_z	0.722868	3175-51	SomaScan	ADAMTS13	ATS13	Q76LX8	A disintegrin and metalloproteinase with thrombospondin motifs 13
X3184.25	FIPRS_z	0.0390465	0.0327591	1.19193	0.233608	FIPRS_z	0.45635	3184-25	SomaScan	F7	Coagulation Factor VII	P08709	Coagulation factor VII
X3195.50	FIPRS_z	0.0254588	0.0321308	0.792347	0.42837	FIPRS_z	0.642556	3195-50	SomaScan	GNLY	Granulysin	P22749	Granulysin
X3216.2	FIPRS_z	0.0809407	0.0331953	2.43832	0.0149512	FIPRS_z	0.160366	3216-2	SomaScan	PIGR	PIGR	P01833	Polymeric immunoglobulin receptor
X3235.50	FIPRS_z	-0.105272	0.030778	-3.42036	0.000653935	FIPRS_z	0.0549306	3235-50	SomaScan	WFIKKN2	WFKN2	Q8TEU8	WAP, Kazal, immunoglobulin, Kunitz and NTR domain-containing protein 2
X3291.30	FIPRS_z	0.0385149	0.033576	1.1471	0.25165	FIPRS_z	0.461218	3291-30	SomaScan	FCER2	CD23	P06734	Low affinity immunoglobulin epsilon Fc receptor
X3292.75	FIPRS_z	0.0596866	0.0334727	1.78315	0.0749045	FIPRS_z	0.269526	3292-75	SomaScan	CD48	CD48	P09326	CD48 antigen
X3293.2	FIPRS_z	0.0125311	0.0337785	0.370979	0.710742	FIPRS_z	0.817057	3293-2	SomaScan	CD5L	CD5L	O43866	CD5 antigen-like
X3298.52	FIPRS_z	-0.0460687	0.0321676	-1.43215	0.152454	FIPRS_z	0.355726	3298-52	SomaScan	CNTN4	Contactin-4	Q8IWV2	Contactin-4
X3311.27	FIPRS_z	0.0465403	0.0336602	1.38265	0.167119	FIPRS_z	0.369422	3311-27	SomaScan	FCGR3B	FCG3B	O75015	Low affinity immunoglobulin gamma Fc region receptor III-B
X3316.58	FIPRS_z	0.038937	0.0333409	1.16784	0.243183	FIPRS_z	0.461218	3316-58	SomaScan	SERPIND1	Heparin cofactor II	P05546	Heparin cofactor 2
X3324.51	FIPRS_z	-0.000805861	0.0318306	-0.0253172	0.979808	FIPRS_z	0.979808	3324-51	SomaScan	LY9	LY9	Q9HBG7	T-lymphocyte surface antigen Ly-9
X3339.33	FIPRS_z	0.0519996	0.0337256	1.54184	0.123469	FIPRS_z	0.314284	3339-33	SomaScan	THBS2	TSP2	P35442	Thrombospondin-2
X3343.1	FIPRS_z	0.052792	0.027767	1.90125	0.0575936	FIPRS_z	0.269526	3343-1	SomaScan	ACY1	Aminoacylase-1	Q03154	Aminoacylase-1
X3348.49	FIPRS_z	0.003562	0.0291298	0.12228	0.902705	FIPRS_z	0.936138	3348-49	SomaScan	BMP1	BMP-1	P13497	Bone morphogenetic protein 1
X3403.1	FIPRS_z	0.0492051	0.0337224	1.45912	0.144886	FIPRS_z	0.347726	3403-1	SomaScan	TPSB2	TPSB2	P20231	Tryptase beta-2
X3440.7	FIPRS_z	0.0356874	0.0335871	1.06253	0.288283	FIPRS_z	0.49209	3440-7	SomaScan	GZMA	granzyme A	P12544	Granzyme A
X3448.13	FIPRS_z	-0.0310223	0.0332691	-0.932466	0.35135	FIPRS_z	0.546544	3448-13	SomaScan	INSR	IR	P06213	Insulin receptor
X3470.1	FIPRS_z	0.0277692	0.0263869	1.05238	0.292911	FIPRS_z	0.49209	3470-1	SomaScan	SELE	sE-Selectin	P16581	E-selectin
X3473.78	FIPRS_z	0.0179872	0.0337178	0.533462	0.593847	FIPRS_z	0.744525	3473-78	SomaScan	MPL	Thrombopoietin Receptor	P40238	Thrombopoietin receptor
X3485.28	FIPRS_z	0.0946215	0.0334541	2.8284	0.00478356	FIPRS_z	0.129208	3485-28	SomaScan	B2M	b2-Microglobulin	P61769	Beta-2-microglobulin
X3505.6	FIPRS_z	0.0254746	0.0250456	1.01713	0.309368	FIPRS_z	0.500678	3505-6	SomaScan	LTA|LTB	Lymphotoxin a1/b2	P01374|Q06643	Lymphotoxin-alpha|Lymphotoxin-beta
X3508.78	FIPRS_z	0.0716957	0.0335884	2.13454	0.0330723	FIPRS_z	0.213698	3508-78	SomaScan	CCL22	MDC	O00626	C-C motif chemokine 22
X3519.3	FIPRS_z	0.0706662	0.0330093	2.14079	0.0325627	FIPRS_z	0.213698	3519-3	SomaScan	CCL17	TARC	Q92583	C-C motif chemokine 17
X3554.24	FIPRS_z	-0.0279999	0.0208755	-1.34128	0.180172	FIPRS_z	0.388063	3554-24	SomaScan	ADIPOQ	Adiponectin	Q15848	Adiponectin
X3600.2	FIPRS_z	0.0555437	0.0336703	1.64964	0.0993713	FIPRS_z	0.27254	3600-2	SomaScan	CHIT1	Chitotriosidase-1	Q13231	Chitotriosidase-1
X3617.80	FIPRS_z	-0.0598648	0.0337072	-1.77602	0.0760719	FIPRS_z	0.269526	3617-80	SomaScan	HGFAC	HGFA	Q04756	Hepatocyte growth factor activator
X3805.16	FIPRS_z	0.0594358	0.0337504	1.76104	0.078576	FIPRS_z	0.269526	3805-16	SomaScan	ESM1	Endocan	Q9NQ30	Endothelial cell-specific molecule 1
X4141.79	FIPRS_z	0.0551253	0.0336558	1.63792	0.101794	FIPRS_z	0.27254	4141-79	SomaScan	CXCL10	IP-10	P02778	C-X-C motif chemokine 10
X4148.49	FIPRS_z	0.0495807	0.0333525	1.48656	0.137485	FIPRS_z	0.339669	4148-49	SomaScan	PAPPA	PAPP-A	Q13219	Pappalysin-1
X4153.11	FIPRS_z	-0.037019	0.0330102	-1.12144	0.262405	FIPRS_z	0.468979	4153-11	SomaScan	SERPINA3	alpha-1-antichymotrypsin complex	P01011	Alpha-1-antichymotrypsin
X4160.49	FIPRS_z	-0.054627	0.0329433	-1.65822	0.0976275	FIPRS_z	0.27254	4160-49	SomaScan	MMP2	MMP-2	P08253	72 kDa type IV collagenase
X4337.49	FIPRS_z	0.0624718	0.0335946	1.85958	0.0632765	FIPRS_z	0.269526	4337-49	SomaScan	CRP	CRP	P02741	C-reactive protein
X4407.10	FIPRS_z	0.0074664	0.033766	0.221122	0.825048	FIPRS_z	0.888514	4407-10	SomaScan	MST1	MSP	P26927	Hepatocyte growth factor-like protein
X4435.66	FIPRS_z	-0.0102661	0.0337583	-0.304107	0.761118	FIPRS_z	0.841236	4435-66	SomaScan	ENPP7	ENPP7	Q6UWV6	Ectonucleotide pyrophosphatase/phosphodiesterase family member 7
X4481.34	FIPRS_z	-0.0516365	0.0303338	-1.70228	0.0890541	FIPRS_z	0.27254	4481-34	SomaScan	C4A|C4B	C4	P0C0L4|P0C0L5	Complement C4-A|Complement C4-B
X4496.60	FIPRS_z	0.0798693	0.0328605	2.43056	0.015273	FIPRS_z	0.160366	4496-60	SomaScan	MMP12	MMP-12	P39900	Macrophage metalloelastase
X4498.62	FIPRS_z	-0.0605329	0.0336188	-1.80057	0.0721105	FIPRS_z	0.269526	4498-62	SomaScan	NCAM1	NCAM-120	P13591	Neural cell adhesion molecule 1
X4500.50	FIPRS_z	-0.0121051	0.0320366	-0.377853	0.70563	FIPRS_z	0.817057	4500-50	SomaScan	CLEC11A	SCGF-alpha	Q9Y240	C-type lectin domain family 11 member A
X4568.17	FIPRS_z	-0.0469513	0.0288353	-1.62826	0.103825	FIPRS_z	0.27254	4568-17	SomaScan	SLITRK5	SLIK5	O94991	SLIT and NTRK-like protein 5
X4763.31	FIPRS_z	0.0384532	0.0335874	1.14487	0.252572	FIPRS_z	0.461218	4763-31	SomaScan	AFM	Afamin	P43652	Afamin
X4831.4	FIPRS_z	-0.0186183	0.0324817	-0.573194	0.566658	FIPRS_z	0.722868	4831-4	SomaScan	SELL	sL-Selectin	P14151	L-selectin
X4920.10	FIPRS_z	0.0249844	0.0334568	0.746767	0.455402	FIPRS_z	0.648369	4920-10	SomaScan	LYZ	Lysozyme	P61626	Lysozyme C
X4924.32	FIPRS_z	0.058949	0.0336575	1.75144	0.0802162	FIPRS_z	0.269526	4924-32	SomaScan	MMP1	MMP-1	P03956	Interstitial collagenase
X4929.55	FIPRS_z	-0.0627035	0.0229897	-2.72746	0.00650855	FIPRS_z	0.129208	4929-55	SomaScan	SHBG	SHBG	P04278	Sex hormone-binding globulin
X4930.21	FIPRS_z	0.0584497	0.0216044	2.70546	0.00695182	FIPRS_z	0.129208	4930-21	SomaScan	STC1	Stanniocalcin-1	P52823	Stanniocalcin-1
X4990.87	FIPRS_z	0.0110739	0.0337164	0.328443	0.742654	FIPRS_z	0.831773	4990-87	SomaScan	GP1BA	GP1BA	P07359	Platelet glycoprotein Ib alpha chain
X5000.52	FIPRS_z	0.0549499	0.0334141	1.64451	0.100425	FIPRS_z	0.27254	5000-52	SomaScan	LGALS3BP	LG3BP	Q08380	Galectin-3-binding protein
X5028.59	FIPRS_z	0.0255044	0.0336317	0.758344	0.448447	FIPRS_z	0.648369	5028-59	SomaScan	CD163	sCD163	Q86VB7	Scavenger receptor cysteine-rich type 1 protein M130
X5029.3	FIPRS_z	-0.0143341	0.0338064	-0.424006	0.671664	FIPRS_z	0.805997	5029-3	SomaScan	FAP	SEPR	Q12884	Prolyl endopeptidase FAP
X5034.79	FIPRS_z	0.0446414	0.0318114	1.40331	0.160874	FIPRS_z	0.365227	5034-79	SomaScan	PRSS2	Trypsin 2	P07478	Trypsin-2
X5107.7	FIPRS_z	-0.0225096	0.0320822	-0.701624	0.483097	FIPRS_z	0.655301	5107-7	SomaScan	NOTCH1	Notch 1	P46531	Neurogenic locus notch homolog protein 1
X5124.69	FIPRS_z	0.0898362	0.0336283	2.67145	0.00769093	FIPRS_z	0.129208	5124-69	SomaScan	ICAM5	sICAM-5	Q9UMF0	Intercellular adhesion molecule 5
X5339.49	FIPRS_z	-0.0257826	0.0332405	-0.775638	0.438169	FIPRS_z	0.645723	5339-49	SomaScan	S100A9	calgranulin B	P06702	Protein S100-A9
X5358.3	FIPRS_z	-0.053492	0.030244	-1.76868	0.0772905	FIPRS_z	0.269526	5358-3	SomaScan	OMD	OMD	Q99983	Osteomodulin
X5363.51	FIPRS_z	-0.0432925	0.0336762	-1.28555	0.198936	FIPRS_z	0.417765	5363-51	SomaScan	SEMA3E	Semaphorin 3E	O15041	Semaphorin-3E
X5491.12	FIPRS_z	0.028626	0.0337601	0.847922	0.39671	FIPRS_z	0.605885	5491-12	SomaScan	SPOCK2	Testican-2	Q92563	Testican-2
X2516.57	FPPRS_z	0.0752733	0.0284147	2.64909	0.00821428	FPPRS_z	0.0985713	2516-57	SomaScan	CCL21	6Ckine	O00585	C-C motif chemokine 21
X2579.17	FPPRS_z	0.0485823	0.0328578	1.47856	0.139612	FPPRS_z	0.437123	2579-17	SomaScan	MMP9	MMP-9	P14780	Matrix metalloproteinase-9
X2580.83	FPPRS_z	-0.00407575	0.0334456	-0.121862	0.903036	FPPRS_z	0.916384	2580-83	SomaScan	MPO	Myeloperoxidase	P05164	Myeloperoxidase
X2658.27	FPPRS_z	-0.0651284	0.0324887	-2.00465	0.0453044	FPPRS_z	0.317131	2658-27	SomaScan	NTRK3	TrkC	Q16288	NT-3 growth factor receptor
X2665.26	FPPRS_z	-0.0212761	0.033503	-0.635051	0.525559	FPPRS_z	0.802091	2665-26	SomaScan	TNFRSF17	BCMA	Q02223	Tumor necrosis factor receptor superfamily member 17
X2687.2	FPPRS_z	-0.0173349	0.0334137	-0.518795	0.604033	FPPRS_z	0.811163	2687-2	SomaScan	MIA	MIA	Q16674	Melanoma-derived growth regulatory protein
X2705.5	FPPRS_z	0.0475854	0.0329778	1.44295	0.149387	FPPRS_z	0.437123	2705-5	SomaScan	CCL25	TECK	O15444	C-C motif chemokine 25
X2771.35	FPPRS_z	-0.0335178	0.0260006	-1.28912	0.197693	FPPRS_z	0.45986	2771-35	SomaScan	IGFBP1	IGFBP-1	P08833	Insulin-like growth factor-binding protein 1
X2780.35	FPPRS_z	-0.00430687	0.0332563	-0.129505	0.896987	FPPRS_z	0.916384	2780-35	SomaScan	LTF	Lactoferrin	P02788	Lactotransferrin
X2816.50	FPPRS_z	-0.0626312	0.0333343	-1.87888	0.0605886	FPPRS_z	0.317461	2816-50	SomaScan	BCAM	BCAM	P50895	Basal cell adhesion molecule
X2826.53	FPPRS_z	-0.00704402	0.0334149	-0.210805	0.833088	FPPRS_z	0.916384	2826-53	SomaScan	EDA	EDA	Q92838	Ectodysplasin-A
X2851.63	FPPRS_z	0.0592877	0.0333854	1.77586	0.0760995	FPPRS_z	0.317461	2851-63	SomaScan	C5	C5a	P01031	Complement C5
X2948.58	FPPRS_z	0.0498126	0.0330253	1.50832	0.13183	FPPRS_z	0.437123	2948-58	SomaScan	GHR	Growth hormone receptor	P10912	Growth hormone receptor
X2950.57	FPPRS_z	0.0573063	0.0330356	1.73468	0.0831445	FPPRS_z	0.317461	2950-57	SomaScan	IGFBP4	IGFBP-4	P22692	Insulin-like growth factor-binding protein 4
X2966.65	FPPRS_z	-0.0656643	0.0312873	-2.09875	0.0361213	FPPRS_z	0.289819	2966-65	SomaScan	CLEC11A	SCGF-beta	Q9Y240	C-type lectin domain family 11 member A
X2967.8	FPPRS_z	0.0114531	0.0334092	0.342811	0.731822	FPPRS_z	0.865817	2967-8	SomaScan	VCAM1	VCAM-1	P19320	Vascular cell adhesion protein 1
X2982.82	FPPRS_z	0.0128897	0.033024	0.390312	0.6964	FPPRS_z	0.856692	2982-82	SomaScan	LGALS4	Galectin-4	P56470	Galectin-4
X3029.52	FPPRS_z	-0.0123612	0.031802	-0.388694	0.697596	FPPRS_z	0.856692	3029-52	SomaScan	CD209	DC-SIGN	Q9NNX6	CD209 antigen
X3035.80	FPPRS_z	0.0331304	0.0334734	0.989753	0.322565	FPPRS_z	0.589031	3035-80	SomaScan	IL19	IL-19	Q9UHD0	Interleukin-19
X3038.9	FPPRS_z	0.00484207	0.0327228	0.147972	0.882398	FPPRS_z	0.916384	3038-9	SomaScan	CXCL11	I-TAC	O14625	C-X-C motif chemokine 11
X3041.55	FPPRS_z	-0.025953	0.0331769	-0.78226	0.43427	FPPRS_z	0.701514	3041-55	SomaScan	MRC2	MRC2	Q9UBG0	C-type mannose receptor 2
X3044.3	FPPRS_z	0.05805	0.0319553	1.8166	0.0696155	FPPRS_z	0.317461	3044-3	SomaScan	CCL18	PARC	P55774	C-C motif chemokine 18
X3046.31	FPPRS_z	0.0151108	0.0332321	0.454705	0.649432	FPPRS_z	0.85238	3046-31	SomaScan	RETN	resistin	Q9HD89	Resistin
X3060.43	FPPRS_z	-0.0317427	0.032646	-0.972329	0.331152	FPPRS_z	0.591846	3060-43	SomaScan	C9	C9	P02748	Complement component C9
X3079.62	FPPRS_z	0.0196503	0.0333489	0.589234	0.555854	FPPRS_z	0.80503	3079-62	SomaScan	RARRES2	TIG2	Q99969	Retinoic acid receptor responder protein 2
X3152.57	FPPRS_z	0.0421188	0.0328654	1.28155	0.200334	FPPRS_z	0.45986	3152-57	SomaScan	TNFRSF1B	TNF sR-II	P20333	Tumor necrosis factor receptor superfamily member 1B
X3169.70	FPPRS_z	-0.0455633	0.0333587	-1.36586	0.17233	FPPRS_z	0.45986	3169-70	SomaScan	IDUA	IDUA	P35475	Alpha-L-iduronidase
X3175.51	FPPRS_z	-0.0206759	0.0323852	-0.638437	0.523354	FPPRS_z	0.802091	3175-51	SomaScan	ADAMTS13	ATS13	Q76LX8	A disintegrin and metalloproteinase with thrombospondin motifs 13
X3184.25	FPPRS_z	-0.042531	0.0324525	-1.31056	0.190345	FPPRS_z	0.45986	3184-25	SomaScan	F7	Coagulation Factor VII	P08709	Coagulation factor VII
X3195.50	FPPRS_z	-0.00785163	0.0318456	-0.246553	0.805311	FPPRS_z	0.901948	3195-50	SomaScan	GNLY	Granulysin	P22749	Granulysin
X3216.2	FPPRS_z	0.0627859	0.0329328	1.90649	0.05691	FPPRS_z	0.317461	3216-2	SomaScan	PIGR	PIGR	P01833	Polymeric immunoglobulin receptor
X3235.50	FPPRS_z	-0.11941	0.0304325	-3.92375	9.39209e-05	FPPRS_z	0.00687741	3235-50	SomaScan	WFIKKN2	WFKN2	Q8TEU8	WAP, Kazal, immunoglobulin, Kunitz and NTR domain-containing protein 2
X3291.30	FPPRS_z	-0.0201905	0.033285	-0.606593	0.544276	FPPRS_z	0.802091	3291-30	SomaScan	FCER2	CD23	P06734	Low affinity immunoglobulin epsilon Fc receptor
X3292.75	FPPRS_z	-0.0214352	0.0332165	-0.645318	0.518888	FPPRS_z	0.802091	3292-75	SomaScan	CD48	CD48	P09326	CD48 antigen
X3293.2	FPPRS_z	0.0177084	0.0334653	0.529156	0.59683	FPPRS_z	0.811163	3293-2	SomaScan	CD5L	CD5L	O43866	CD5 antigen-like
X3298.52	FPPRS_z	-0.0393559	0.0318813	-1.23445	0.217361	FPPRS_z	0.468162	3298-52	SomaScan	CNTN4	Contactin-4	Q8IWV2	Contactin-4
X3311.27	FPPRS_z	0.00444898	0.0333863	0.133258	0.89402	FPPRS_z	0.916384	3311-27	SomaScan	FCGR3B	FCG3B	O75015	Low affinity immunoglobulin gamma Fc region receptor III-B
X3316.58	FPPRS_z	0.0261827	0.0330481	0.792261	0.42842	FPPRS_z	0.701514	3316-58	SomaScan	SERPIND1	Heparin cofactor II	P05546	Heparin cofactor 2
X3324.51	FPPRS_z	-0.0161634	0.0315333	-0.51258	0.608373	FPPRS_z	0.811163	3324-51	SomaScan	LY9	LY9	Q9HBG7	T-lymphocyte surface antigen Ly-9
X3339.33	FPPRS_z	0.0429685	0.0334292	1.28536	0.199002	FPPRS_z	0.45986	3339-33	SomaScan	THBS2	TSP2	P35442	Thrombospondin-2
X3343.1	FPPRS_z	0.0684375	0.0274718	2.49119	0.0129134	FPPRS_z	0.135591	3343-1	SomaScan	ACY1	Aminoacylase-1	Q03154	Aminoacylase-1
X3348.49	FPPRS_z	0.00769401	0.0288611	0.266588	0.789849	FPPRS_z	0.901948	3348-49	SomaScan	BMP1	BMP-1	P13497	Bone morphogenetic protein 1
X3403.1	FPPRS_z	0.00851889	0.0334512	0.254666	0.79904	FPPRS_z	0.901948	3403-1	SomaScan	TPSB2	TPSB2	P20231	Tryptase beta-2
X3440.7	FPPRS_z	0.0133995	0.0332965	0.40243	0.687465	FPPRS_z	0.856692	3440-7	SomaScan	GZMA	granzyme A	P12544	Granzyme A
X3448.13	FPPRS_z	-0.0280922	0.0329659	-0.852158	0.394357	FPPRS_z	0.67604	3448-13	SomaScan	INSR	IR	P06213	Insulin receptor
X3470.1	FPPRS_z	0.0711107	0.0260515	2.72962	0.00646628	FPPRS_z	0.0905279	3470-1	SomaScan	SELE	sE-Selectin	P16581	E-selectin
X3473.78	FPPRS_z	0.00396887	0.0334129	0.118782	0.905475	FPPRS_z	0.916384	3473-78	SomaScan	MPL	Thrombopoietin Receptor	P40238	Thrombopoietin receptor
X3485.28	FPPRS_z	0.0489844	0.033255	1.47299	0.141108	FPPRS_z	0.437123	3485-28	SomaScan	B2M	b2-Microglobulin	P61769	Beta-2-microglobulin
X3505.6	FPPRS_z	-0.0285942	0.0248112	-1.15247	0.249438	FPPRS_z	0.511043	3505-6	SomaScan	LTA|LTB	Lymphotoxin a1/b2	P01374|Q06643	Lymphotoxin-alpha|Lymphotoxin-beta
X3508.78	FPPRS_z	0.0479084	0.0333262	1.43756	0.150912	FPPRS_z	0.437123	3508-78	SomaScan	CCL22	MDC	O00626	C-C motif chemokine 22
X3519.3	FPPRS_z	0.0284609	0.0327763	0.868336	0.385445	FPPRS_z	0.674529	3519-3	SomaScan	CCL17	TARC	Q92583	C-C motif chemokine 17
X3554.24	FPPRS_z	-0.059528	0.0206078	-2.88861	0.00396363	FPPRS_z	0.0832362	3554-24	SomaScan	ADIPOQ	Adiponectin	Q15848	Adiponectin
X3600.2	FPPRS_z	0.051044	0.0333679	1.52973	0.126439	FPPRS_z	0.437123	3600-2	SomaScan	CHIT1	Chitotriosidase-1	Q13231	Chitotriosidase-1
X3617.80	FPPRS_z	-0.00581658	0.0334561	-0.173857	0.862017	FPPRS_z	0.916384	3617-80	SomaScan	HGFAC	HGFA	Q04756	Hepatocyte growth factor activator
X3805.16	FPPRS_z	0.0127431	0.0334958	0.380438	0.703711	FPPRS_z	0.856692	3805-16	SomaScan	ESM1	Endocan	Q9NQ30	Endothelial cell-specific molecule 1
X4141.79	FPPRS_z	0.00499762	0.0333963	0.149646	0.881078	FPPRS_z	0.916384	4141-79	SomaScan	CXCL10	IP-10	P02778	C-X-C motif chemokine 10
X4148.49	FPPRS_z	0.00283378	0.0330869	0.0856467	0.931767	FPPRS_z	0.931767	4148-49	SomaScan	PAPPA	PAPP-A	Q13219	Pappalysin-1
X4153.11	FPPRS_z	-0.0273331	0.0327171	-0.835438	0.403696	FPPRS_z	0.67821	4153-11	SomaScan	SERPINA3	alpha-1-antichymotrypsin complex	P01011	Alpha-1-antichymotrypsin
X4160.49	FPPRS_z	-0.0581765	0.0326325	-1.78278	0.0749646	FPPRS_z	0.317461	4160-49	SomaScan	MMP2	MMP-2	P08253	72 kDa type IV collagenase
X4337.49	FPPRS_z	0.0372411	0.0333272	1.11744	0.264109	FPPRS_z	0.520312	4337-49	SomaScan	CRP	CRP	P02741	C-reactive protein
X4407.10	FPPRS_z	-0.0351378	0.0334357	-1.05091	0.293588	FPPRS_z	0.548031	4407-10	SomaScan	MST1	MSP	P26927	Hepatocyte growth factor-like protein
X4435.66	FPPRS_z	-0.0129188	0.0334469	-0.386248	0.699406	FPPRS_z	0.856692	4435-66	SomaScan	ENPP7	ENPP7	Q6UWV6	Ectonucleotide pyrophosphatase/phosphodiesterase family member 7
X4481.34	FPPRS_z	-0.0391703	0.0300753	-1.30241	0.193115	FPPRS_z	0.45986	4481-34	SomaScan	C4A|C4B	C4	P0C0L4|P0C0L5	Complement C4-A|Complement C4-B
X4496.60	FPPRS_z	0.0677321	0.0325874	2.07848	0.0379525	FPPRS_z	0.289819	4496-60	SomaScan	MMP12	MMP-12	P39900	Macrophage metalloelastase
X4498.62	FPPRS_z	-0.0927482	0.0332249	-2.79153	0.00535866	FPPRS_z	0.0900255	4498-62	SomaScan	NCAM1	NCAM-120	P13591	Neural cell adhesion molecule 1
X4500.50	FPPRS_z	-0.0686067	0.0316609	-2.16692	0.0305065	FPPRS_z	0.284727	4500-50	SomaScan	CLEC11A	SCGF-alpha	Q9Y240	C-type lectin domain family 11 member A
X4568.17	FPPRS_z	-0.0550057	0.0285532	-1.92643	0.0543697	FPPRS_z	0.317461	4568-17	SomaScan	SLITRK5	SLIK5	O94991	SLIT and NTRK-like protein 5
X4763.31	FPPRS_z	0.0415495	0.033274	1.24871	0.212101	FPPRS_z	0.468162	4763-31	SomaScan	AFM	Afamin	P43652	Afamin
X4831.4	FPPRS_z	-0.0574746	0.0321311	-1.78875	0.0739958	FPPRS_z	0.317461	4831-4	SomaScan	SELL	sL-Selectin	P14151	L-selectin
X4920.10	FPPRS_z	0.016999	0.0331547	0.512719	0.608276	FPPRS_z	0.811163	4920-10	SomaScan	LYZ	Lysozyme	P61626	Lysozyme C
X4924.32	FPPRS_z	0.0116688	0.0334034	0.349331	0.726924	FPPRS_z	0.865817	4924-32	SomaScan	MMP1	MMP-1	P03956	Interstitial collagenase
X4929.55	FPPRS_z	-0.0858963	0.0226911	-3.78545	0.000163748	FPPRS_z	0.00687741	4929-55	SomaScan	SHBG	SHBG	P04278	Sex hormone-binding globulin
X4930.21	FPPRS_z	0.0694517	0.021367	3.25042	0.00119575	FPPRS_z	0.0334811	4930-21	SomaScan	STC1	Stanniocalcin-1	P52823	Stanniocalcin-1
X4990.87	FPPRS_z	-0.0171473	0.0334035	-0.51334	0.607841	FPPRS_z	0.811163	4990-87	SomaScan	GP1BA	GP1BA	P07359	Platelet glycoprotein Ib alpha chain
X5000.52	FPPRS_z	0.0548428	0.0331062	1.65657	0.0979598	FPPRS_z	0.357766	5000-52	SomaScan	LGALS3BP	LG3BP	Q08380	Galectin-3-binding protein
X5028.59	FPPRS_z	-0.0204189	0.0333262	-0.612697	0.540233	FPPRS_z	0.802091	5028-59	SomaScan	CD163	sCD163	Q86VB7	Scavenger receptor cysteine-rich type 1 protein M130
X5029.3	FPPRS_z	-0.0426803	0.0334683	-1.27524	0.202557	FPPRS_z	0.45986	5029-3	SomaScan	FAP	SEPR	Q12884	Prolyl endopeptidase FAP
X5034.79	FPPRS_z	0.055447	0.031499	1.76028	0.0787051	FPPRS_z	0.317461	5034-79	SomaScan	PRSS2	Trypsin 2	P07478	Trypsin-2
X5107.7	FPPRS_z	-0.041448	0.0317656	-1.30481	0.192296	FPPRS_z	0.45986	5107-7	SomaScan	NOTCH1	Notch 1	P46531	Neurogenic locus notch homolog protein 1
X5124.69	FPPRS_z	0.0392432	0.0334269	1.174	0.24071	FPPRS_z	0.505492	5124-69	SomaScan	ICAM5	sICAM-5	Q9UMF0	Intercellular adhesion molecule 5
X5339.49	FPPRS_z	0.0365262	0.0329232	1.10943	0.267543	FPPRS_z	0.520312	5339-49	SomaScan	S100A9	calgranulin B	P06702	Protein S100-A9
X5358.3	FPPRS_z	-0.0520405	0.0299678	-1.73655	0.0828143	FPPRS_z	0.317461	5358-3	SomaScan	OMD	OMD	Q99983	Osteomodulin
X5363.51	FPPRS_z	-0.0366426	0.033375	-1.0979	0.272544	FPPRS_z	0.520312	5363-51	SomaScan	SEMA3E	Semaphorin 3E	O15041	Semaphorin-3E
X5491.12	FPPRS_z	-0.0097736	0.0334617	-0.292083	0.770291	FPPRS_z	0.898673	5491-12	SomaScan	SPOCK2	Testican-2	Q92563	Testican-2

### Sheet: Supplementary Table 19
Supplementary Table 19: EpiScore on Frailty Index Results on LBC1936 Wave 2
Protein	term	estimate	std.error	statistic	p.value	p_FDR	Identifier	Protein Panel	Gene Name	Target	UniProt	UniProt full name
X2516.57	protein_value	0.080601	0.0391557	2.05847	0.039873	0.0778913	2516-57	SomaScan	CCL21	6Ckine	O00585	C-C motif chemokine 21
X2579.17	protein_value	0.0399002	0.0351862	1.13398	0.25715	0.378957	2579-17	SomaScan	MMP9	MMP-9	P14780	Matrix metalloproteinase-9
X2580.83	protein_value	-0.0246775	0.0349085	-0.706918	0.479826	0.610688	2580-83	SomaScan	MPO	Myeloperoxidase	P05164	Myeloperoxidase
X2658.27	protein_value	-0.120332	0.0350695	-3.43124	0.000632123	0.00241356	2658-27	SomaScan	NTRK3	TrkC	Q16288	NT-3 growth factor receptor
X2665.26	protein_value	0.121371	0.0347332	3.49438	0.000501683	0.00200673	2665-26	SomaScan	TNFRSF17	BCMA	Q02223	Tumor necrosis factor receptor superfamily member 17
X2687.2	protein_value	-0.0943488	0.0347487	-2.71518	0.006769	0.0189532	2687-2	SomaScan	MIA	MIA	Q16674	Melanoma-derived growth regulatory protein
X2705.5	protein_value	0.0336481	0.0350547	0.959873	0.337413	0.457141	2705-5	SomaScan	CCL25	TECK	O15444	C-C motif chemokine 25
X2771.35	protein_value	-0.149731	0.0410181	-3.65037	0.000279136	0.00123407	2771-35	SomaScan	IGFBP1	IGFBP-1	P08833	Insulin-like growth factor-binding protein 1
X2780.35	protein_value	-0.0194118	0.0351333	-0.552519	0.58075	0.687084	2780-35	SomaScan	LTF	Lactoferrin	P02788	Lactotransferrin
X2816.50	protein_value	-0.0137852	0.034938	-0.394563	0.693272	0.766249	2816-50	SomaScan	BCAM	BCAM	P50895	Basal cell adhesion molecule
X2826.53	protein_value	-0.0387931	0.0348743	-1.11237	0.266318	0.384943	2826-53	SomaScan	EDA	EDA	Q92838	Ectodysplasin-A
X2851.63	protein_value	0.209736	0.0341285	6.14548	1.26501e-09	5.31305e-08	2851-63	SomaScan	C5	C5a	P01031	Complement C5
X2948.58	protein_value	0.104383	0.0347781	3.00141	0.00277213	0.00931437	2948-58	SomaScan	GHR	Growth hormone receptor	P10912	Growth hormone receptor
X2950.57	protein_value	0.212351	0.0342887	6.19302	9.49609e-10	5.31305e-08	2950-57	SomaScan	IGFBP4	IGFBP-4	P22692	Insulin-like growth factor-binding protein 4
X2966.65	protein_value	-0.0181038	0.0361964	-0.500155	0.617106	0.710094	2966-65	SomaScan	CLEC11A	SCGF-beta	Q9Y240	C-type lectin domain family 11 member A
X2967.8	protein_value	0.0598463	0.0348778	1.71589	0.0865759	0.158095	2967-8	SomaScan	VCAM1	VCAM-1	P19320	Vascular cell adhesion protein 1
X2982.82	protein_value	0.100484	0.0347856	2.88868	0.00397471	0.0123658	2982-82	SomaScan	LGALS4	Galectin-4	P56470	Galectin-4
X3029.52	protein_value	-0.0554472	0.0362081	-1.53135	0.126085	0.216145	3029-52	SomaScan	CD209	DC-SIGN	Q9NNX6	CD209 antigen
X3035.80	protein_value	0.0382416	0.0349466	1.09429	0.274163	0.384943	3035-80	SomaScan	IL19	IL-19	Q9UHD0	Interleukin-19
X3038.9	protein_value	0.00757715	0.0353109	0.214584	0.830148	0.882688	3038-9	SomaScan	CXCL11	I-TAC	O14625	C-X-C motif chemokine 11
X3041.55	protein_value	-0.0740464	0.0348918	-2.12217	0.0341347	0.0716828	3041-55	SomaScan	MRC2	MRC2	Q9UBG0	C-type mannose receptor 2
X3044.3	protein_value	0.150187	0.0355718	4.2221	2.70263e-05	0.000141888	3044-3	SomaScan	CCL18	PARC	P55774	C-C motif chemokine 18
X3046.31	protein_value	-0.0179889	0.0350719	-0.512914	0.608155	0.709515	3046-31	SomaScan	RETN	resistin	Q9HD89	Resistin
X3060.43	protein_value	-0.00621582	0.035556	-0.174818	0.861268	0.88916	3060-43	SomaScan	C9	C9	P02748	Complement component C9
X3079.62	protein_value	0.112798	0.0347712	3.244	0.0012283	0.00448597	3079-62	SomaScan	RARRES2	TIG2	Q99969	Retinoic acid receptor responder protein 2
X3152.57	protein_value	0.0899391	0.0352152	2.55398	0.0108369	0.0283282	3152-57	SomaScan	TNFRSF1B	TNF sR-II	P20333	Tumor necrosis factor receptor superfamily member 1B
X3169.70	protein_value	0.0161214	0.0349653	0.461068	0.644877	0.732023	3169-70	SomaScan	IDUA	IDUA	P35475	Alpha-L-iduronidase
X3175.51	protein_value	-0.0906347	0.035766	-2.5341	0.0114662	0.0283282	3175-51	SomaScan	ADAMTS13	ATS13	Q76LX8	A disintegrin and metalloproteinase with thrombospondin motifs 13
X3184.25	protein_value	-0.0236317	0.0355963	-0.66388	0.506962	0.626247	3184-25	SomaScan	F7	Coagulation Factor VII	P08709	Coagulation factor VII
X3195.50	protein_value	0.0838765	0.0360277	2.32811	0.0201585	0.0470366	3195-50	SomaScan	GNLY	Granulysin	P22749	Granulysin
X3216.2	protein_value	0.0971145	0.035022	2.77296	0.00568613	0.0164702	3216-2	SomaScan	PIGR	PIGR	P01833	Polymeric immunoglobulin receptor
X3235.50	protein_value	-0.107309	0.0365473	-2.93615	0.00341986	0.0110488	3235-50	SomaScan	WFIKKN2	WFKN2	Q8TEU8	WAP, Kazal, immunoglobulin, Kunitz and NTR domain-containing protein 2
X3291.30	protein_value	-0.0737137	0.0350164	-2.10512	0.0355968	0.07293	3291-30	SomaScan	FCER2	CD23	P06734	Low affinity immunoglobulin epsilon Fc receptor
X3292.75	protein_value	0.0459373	0.0350873	1.30923	0.190838	0.308277	3292-75	SomaScan	CD48	CD48	P09326	CD48 antigen
X3293.2	protein_value	0.0639143	0.0348982	1.83145	0.0674111	0.125834	3293-2	SomaScan	CD5L	CD5L	O43866	CD5 antigen-like
X3298.52	protein_value	-0.193724	0.0355242	-5.45329	6.62108e-08	5.56171e-07	3298-52	SomaScan	CNTN4	Contactin-4	Q8IWV2	Contactin-4
X3311.27	protein_value	0.0447648	0.03499	1.27936	0.201146	0.312894	3311-27	SomaScan	FCGR3B	FCG3B	O75015	Low affinity immunoglobulin gamma Fc region receptor III-B
X3316.58	protein_value	0.0942426	0.035116	2.68375	0.00743294	0.0201409	3316-58	SomaScan	SERPIND1	Heparin cofactor II	P05546	Heparin cofactor 2
X3324.51	protein_value	0.0505215	0.0359664	1.40469	0.160509	0.264368	3324-51	SomaScan	LY9	LY9	Q9HBG7	T-lymphocyte surface antigen Ly-9
X3339.33	protein_value	0.160719	0.0345163	4.65633	3.77676e-06	2.64373e-05	3339-33	SomaScan	THBS2	TSP2	P35442	Thrombospondin-2
X3343.1	protein_value	0.17138	0.0398305	4.30273	1.89919e-05	0.000113952	3343-1	SomaScan	ACY1	Aminoacylase-1	Q03154	Aminoacylase-1
X3348.49	protein_value	0.045847	0.0386283	1.18688	0.235633	0.35345	3348-49	SomaScan	BMP1	BMP-1	P13497	Bone morphogenetic protein 1
X3403.1	protein_value	0.0153273	0.0350417	0.437401	0.66194	0.741373	3403-1	SomaScan	TPSB2	TPSB2	P20231	Tryptase beta-2
X3440.7	protein_value	0.0576306	0.0348771	1.65239	0.0988534	0.172993	3440-7	SomaScan	GZMA	granzyme A	P12544	Granzyme A
X3448.13	protein_value	-0.0265247	0.0350294	-0.757214	0.449148	0.580438	3448-13	SomaScan	INSR	IR	P06213	Insulin receptor
X3470.1	protein_value	0.155803	0.0407483	3.82355	0.000141926	0.000662323	3470-1	SomaScan	SELE	sE-Selectin	P16581	E-selectin
X3473.78	protein_value	-0.0810458	0.0350159	-2.31454	0.0208943	0.0474356	3473-78	SomaScan	MPL	Thrombopoietin Receptor	P40238	Thrombopoietin receptor
X3485.28	protein_value	0.036307	0.0350394	1.03618	0.300436	0.413716	3485-28	SomaScan	B2M	b2-Microglobulin	P61769	Beta-2-microglobulin
X3505.6	protein_value	-0.121673	0.0427983	-2.84295	0.0045854	0.0137562	3505-6	SomaScan	LTA|LTB	Lymphotoxin a1/b2	P01374|Q06643	Lymphotoxin-alpha|Lymphotoxin-beta
X3508.78	protein_value	0.00527521	0.0349452	0.150957	0.880048	0.890651	3508-78	SomaScan	CCL22	MDC	O00626	C-C motif chemokine 22
X3519.3	protein_value	0.0721266	0.0350258	2.05924	0.0397993	0.0778913	3519-3	SomaScan	CCL17	TARC	Q92583	C-C motif chemokine 17
X3554.24	protein_value	-0.144929	0.0459105	-3.15677	0.00165598	0.00579592	3554-24	SomaScan	ADIPOQ	Adiponectin	Q15848	Adiponectin
X3600.2	protein_value	0.0382376	0.035001	1.09247	0.274959	0.384943	3600-2	SomaScan	CHIT1	Chitotriosidase-1	Q13231	Chitotriosidase-1
X3617.80	protein_value	-0.0119863	0.0349064	-0.343385	0.7314	0.793033	3617-80	SomaScan	HGFAC	HGFA	Q04756	Hepatocyte growth factor activator
X3805.16	protein_value	-0.021832	0.0349118	-0.625347	0.531925	0.64756	3805-16	SomaScan	ESM1	Endocan	Q9NQ30	Endothelial cell-specific molecule 1
X4141.79	protein_value	0.0196371	0.0349114	0.562484	0.573946	0.687084	4141-79	SomaScan	CXCL10	IP-10	P02778	C-X-C motif chemokine 10
X4148.49	protein_value	0.0291429	0.035021	0.832155	0.405574	0.532315	4148-49	SomaScan	PAPPA	PAPP-A	Q13219	Pappalysin-1
X4153.11	protein_value	-0.0519699	0.0357764	-1.45263	0.146724	0.246496	4153-11	SomaScan	SERPINA3	alpha-1-antichymotrypsin complex	P01011	Alpha-1-antichymotrypsin
X4160.49	protein_value	-0.126908	0.0351957	-3.60579	0.000330798	0.00138935	4160-49	SomaScan	MMP2	MMP-2	P08253	72 kDa type IV collagenase
X4337.49	protein_value	0.196157	0.0342776	5.72261	1.49041e-08	2.12591e-07	4337-49	SomaScan	CRP	CRP	P02741	C-reactive protein
X4407.10	protein_value	-0.00580397	0.0349075	-0.166267	0.867989	0.88916	4407-10	SomaScan	MST1	MSP	P26927	Hepatocyte growth factor-like protein
X4435.66	protein_value	0.023776	0.0348909	0.681437	0.495795	0.621594	4435-66	SomaScan	ENPP7	ENPP7	Q6UWV6	Ectonucleotide pyrophosphatase/phosphodiesterase family member 7
X4481.34	protein_value	-0.0451901	0.0349068	-1.29459	0.19584	0.310388	4481-34	SomaScan	C4A|C4B	C4	P0C0L4|P0C0L5	Complement C4-A|Complement C4-B
X4496.60	protein_value	0.142235	0.0352836	4.03118	6.08837e-05	0.000300837	4496-60	SomaScan	MMP12	MMP-12	P39900	Macrophage metalloelastase
X4498.62	protein_value	-0.196478	0.0343535	-5.7193	1.51851e-08	2.12591e-07	4498-62	SomaScan	NCAM1	NCAM-120	P13591	Neural cell adhesion molecule 1
X4500.50	protein_value	-0.0334734	0.0359502	-0.931105	0.352084	0.469446	4500-50	SomaScan	CLEC11A	SCGF-alpha	Q9Y240	C-type lectin domain family 11 member A
X4568.17	protein_value	-0.187326	0.0382777	-4.89387	1.19933e-06	9.15849e-06	4568-17	SomaScan	SLITRK5	SLIK5	O94991	SLIT and NTRK-like protein 5
X4763.31	protein_value	0.0692972	0.0350138	1.97914	0.0481481	0.0919192	4763-31	SomaScan	AFM	Afamin	P43652	Afamin
X4831.4	protein_value	-0.204262	0.0351562	-5.81013	9.05757e-09	1.90209e-07	4831-4	SomaScan	SELL	sL-Selectin	P14151	L-selectin
X4920.10	protein_value	0.0898971	0.0353285	2.54461	0.0111298	0.0283282	4920-10	SomaScan	LYZ	Lysozyme	P61626	Lysozyme C
X4924.32	protein_value	0.0745215	0.0348566	2.13794	0.0328283	0.0716828	4924-32	SomaScan	MMP1	MMP-1	P03956	Interstitial collagenase
X4929.55	protein_value	-0.23843	0.0427424	-5.5783	3.33955e-08	3.11692e-07	4929-55	SomaScan	SHBG	SHBG	P04278	Sex hormone-binding globulin
X4930.21	protein_value	0.246512	0.0441272	5.58641	3.19317e-08	3.11692e-07	4930-21	SomaScan	STC1	Stanniocalcin-1	P52823	Stanniocalcin-1
X4990.87	protein_value	0.00409059	0.0350563	0.116686	0.907138	0.907138	4990-87	SomaScan	GP1BA	GP1BA	P07359	Platelet glycoprotein Ib alpha chain
X5000.52	protein_value	0.148085	0.0345453	4.28669	2.03824e-05	0.000114141	5000-52	SomaScan	LGALS3BP	LG3BP	Q08380	Galectin-3-binding protein
X5028.59	protein_value	0.074304	0.0349219	2.12772	0.0336702	0.0716828	5028-59	SomaScan	CD163	sCD163	Q86VB7	Scavenger receptor cysteine-rich type 1 protein M130
X5029.3	protein_value	-0.0117548	0.0349055	-0.33676	0.736387	0.793033	5029-3	SomaScan	FAP	SEPR	Q12884	Prolyl endopeptidase FAP
X5034.79	protein_value	0.215131	0.0357135	6.02381	2.61253e-09	7.31509e-08	5034-79	SomaScan	PRSS2	Trypsin 2	P07478	Trypsin-2
X5107.7	protein_value	-0.159535	0.0354601	-4.49901	7.85515e-06	5.07564e-05	5107-7	SomaScan	NOTCH1	Notch 1	P46531	Neurogenic locus notch homolog protein 1
X5124.69	protein_value	0.0844339	0.0348961	2.41958	0.0157638	0.0378332	5124-69	SomaScan	ICAM5	sICAM-5	Q9UMF0	Intercellular adhesion molecule 5
X5339.49	protein_value	0.042013	0.0352072	1.19331	0.233108	0.35345	5339-49	SomaScan	S100A9	calgranulin B	P06702	Protein S100-A9
X5358.3	protein_value	-0.210464	0.0371974	-5.65803	2.14319e-08	2.57183e-07	5358-3	SomaScan	OMD	OMD	Q99983	Osteomodulin
X5363.51	protein_value	-0.0592516	0.034846	-1.70038	0.0894532	0.159874	5363-51	SomaScan	SEMA3E	Semaphorin 3E	O15041	Semaphorin-3E
X5491.12	protein_value	0.00674567	0.0349336	0.193099	0.846931	0.88916	5491-12	SomaScan	SPOCK2	Testican-2	Q92563	Testican-2

### Sheet: Supplementary Table 20
Supplementary Table 20: PRS on EpiScore Results on LBC1936 Wave 2
Supplementary Table 15: PRS on EpiScore Results on LBC1936 Wave 2	term	estimate	std.error	statistic	p.value	PRS	p_FDR_withinPRS	Identifier	Protein Panel	Gene Name	Target	UniProt	UniProt full name
X4568.17	FPPRS_z	-0.119217	0.0309913	-3.8468	0.000130222	FPPRS_z	0.0109387	4568-17	SomaScan	SLITRK5	SLIK5	O94991	SLIT and NTRK-like protein 5
X3339.33	FPPRS_z	0.121642	0.0370285	3.28509	0.00106859	FPPRS_z	0.0247415	3339-33	SomaScan	THBS2	TSP2	P35442	Thrombospondin-2
X4498.62	FPPRS_z	-0.119837	0.036793	-3.25707	0.00117816	FPPRS_z	0.0247415	4498-62	SomaScan	NCAM1	NCAM-120	P13591	Neural cell adhesion molecule 1
X4930.21	FPPRS_z	0.0841392	0.0245788	3.42324	0.00065362	FPPRS_z	0.0247415	4930-21	SomaScan	STC1	Stanniocalcin-1	P52823	Stanniocalcin-1
X2851.63	FPPRS_z	0.109407	0.0371137	2.9479	0.00330235	FPPRS_z	0.0441861	2851-63	SomaScan	C5	C5a	P01031	Complement C5
X3044.3	FPPRS_z	0.102326	0.0351194	2.91367	0.00368218	FPPRS_z	0.0441861	3044-3	SomaScan	CCL18	PARC	P55774	C-C motif chemokine 18
X4929.55	FPPRS_z	-0.0774592	0.0257404	-3.00925	0.00270984	FPPRS_z	0.0441861	4929-55	SomaScan	SHBG	SHBG	P04278	Sex hormone-binding globulin
X4496.60	FPPRS_z	0.099786	0.0360568	2.76746	0.00579368	FPPRS_z	0.0540743	4496-60	SomaScan	MMP12	MMP-12	P39900	Macrophage metalloelastase
X5034.79	FPPRS_z	0.0963036	0.034523	2.78955	0.00541689	FPPRS_z	0.0540743	5034-79	SomaScan	PRSS2	Trypsin 2	P07478	Trypsin-2
X2826.53	CP_PRS_z	-0.120588	0.0361695	-3.33395	0.000899793	CP_PRS_z	0.0755826	2826-53	SomaScan	EDA	EDA	Q92838	Ectodysplasin-A
X3216.2	FPPRS_z	0.0938499	0.0364707	2.57329	0.0102715	FPPRS_z	0.0813477	3216-2	SomaScan	PIGR	PIGR	P01833	Polymeric immunoglobulin receptor
X4831.4	FPPRS_z	-0.0901933	0.0352243	-2.56054	0.0106527	FPPRS_z	0.0813477	4831-4	SomaScan	SELL	sL-Selectin	P14151	L-selectin
X2826.53	FPPRS_z	-0.0891505	0.0367946	-2.42292	0.0156406	FPPRS_z	0.0982774	2826-53	SomaScan	EDA	EDA	Q92838	Ectodysplasin-A
X2948.58	FPPRS_z	0.0904854	0.0376088	2.40596	0.0163796	FPPRS_z	0.0982774	2948-58	SomaScan	GHR	Growth hormone receptor	P10912	Growth hormone receptor
X3554.24	FPPRS_z	-0.0553329	0.0228608	-2.42042	0.0157475	FPPRS_z	0.0982774	3554-24	SomaScan	ADIPOQ	Adiponectin	Q15848	Adiponectin
X3060.43	FPPRS_z	-0.086935	0.0365278	-2.37997	0.0175721	FPPRS_z	0.0984037	3060-43	SomaScan	C9	C9	P02748	Complement component C9
X3440.7	FPPRS_z	0.0836437	0.036972	2.26235	0.0239712	FPPRS_z	0.121815	3440-7	SomaScan	GZMA	granzyme A	P12544	Granzyme A
X4763.31	FPPRS_z	0.0838069	0.0372227	2.2515	0.024653	FPPRS_z	0.121815	4763-31	SomaScan	AFM	Afamin	P43652	Afamin
X3041.55	FPPRS_z	0.0813664	0.0368313	2.20917	0.0274755	FPPRS_z	0.127942	3041-55	SomaScan	MRC2	MRC2	Q9UBG0	C-type mannose receptor 2
X5363.51	FPPRS_z	-0.0817491	0.037351	-2.18868	0.0289392	FPPRS_z	0.127942	5363-51	SomaScan	SEMA3E	Semaphorin 3E	O15041	Semaphorin-3E
X4496.60	CP_PRS_z	0.100636	0.0355629	2.8298	0.00478672	CP_PRS_z	0.134028	4496-60	SomaScan	MMP12	MMP-12	P39900	Macrophage metalloelastase
X5034.79	CP_PRS_z	0.0999964	0.0340385	2.93775	0.00341109	CP_PRS_z	0.134028	5034-79	SomaScan	PRSS2	Trypsin 2	P07478	Trypsin-2
X5358.3	FPPRS_z	-0.0669913	0.0316799	-2.11463	0.0348024	FPPRS_z	0.14617	5358-3	SomaScan	OMD	OMD	Q99983	Osteomodulin
X2771.35	FPPRS_z	-0.060381	0.0295825	-2.0411	0.0416026	FPPRS_z	0.146399	2771-35	SomaScan	IGFBP1	IGFBP-1	P08833	Insulin-like growth factor-binding protein 1
X2966.65	FPPRS_z	-0.0720128	0.0348763	-2.06481	0.039297	FPPRS_z	0.146399	2966-65	SomaScan	CLEC11A	SCGF-beta	Q9Y240	C-type lectin domain family 11 member A
X3235.50	FPPRS_z	-0.0697452	0.0342082	-2.03884	0.0418284	FPPRS_z	0.146399	3235-50	SomaScan	WFIKKN2	WFKN2	Q8TEU8	WAP, Kazal, immunoglobulin, Kunitz and NTR domain-containing protein 2
X4160.49	FPPRS_z	-0.0767479	0.0369431	-2.07747	0.0381106	FPPRS_z	0.146399	4160-49	SomaScan	MMP2	MMP-2	P08253	72 kDa type IV collagenase
X2826.53	FIPRS_z	-0.108609	0.0364873	-2.97664	0.00301145	FIPRS_z	0.149253	2826-53	SomaScan	EDA	EDA	Q92838	Ectodysplasin-A
X4496.60	FIPRS_z	0.104731	0.0358069	2.92488	0.00355364	FIPRS_z	0.149253	4496-60	SomaScan	MMP12	MMP-12	P39900	Macrophage metalloelastase
X2948.58	FIPRS_z	0.0943904	0.0373557	2.5268	0.0117227	FIPRS_z	0.164117	2948-58	SomaScan	GHR	Growth hormone receptor	P10912	Growth hormone receptor
X3339.33	FIPRS_z	0.0956635	0.0368966	2.59274	0.00971354	FIPRS_z	0.164117	3339-33	SomaScan	THBS2	TSP2	P35442	Thrombospondin-2
X4568.17	FIPRS_z	-0.079356	0.0309683	-2.56249	0.0105936	FIPRS_z	0.164117	4568-17	SomaScan	SLITRK5	SLIK5	O94991	SLIT and NTRK-like protein 5
X5363.51	FIPRS_z	-0.0998609	0.0370519	-2.69516	0.00719869	FIPRS_z	0.164117	5363-51	SomaScan	SEMA3E	Semaphorin 3E	O15041	Semaphorin-3E
X3343.1	CP_PRS_z	0.0748783	0.0290099	2.58113	0.0100433	CP_PRS_z	0.168728	3343-1	SomaScan	ACY1	Aminoacylase-1	Q03154	Aminoacylase-1
X4929.55	CP_PRS_z	-0.0671627	0.0254299	-2.64109	0.00844227	CP_PRS_z	0.168728	4929-55	SomaScan	SHBG	SHBG	P04278	Sex hormone-binding globulin
X2950.57	FPPRS_z	0.0706083	0.0369699	1.90989	0.0565427	FPPRS_z	0.170046	2950-57	SomaScan	IGFBP4	IGFBP-4	P22692	Insulin-like growth factor-binding protein 4
X3035.80	FPPRS_z	0.070004	0.0366352	1.91084	0.0564197	FPPRS_z	0.170046	3035-80	SomaScan	IL19	IL-19	Q9UHD0	Interleukin-19
X3316.58	FPPRS_z	0.0708187	0.0371546	1.90606	0.0570387	FPPRS_z	0.170046	3316-58	SomaScan	SERPIND1	Heparin cofactor II	P05546	Heparin cofactor 2
X3348.49	FPPRS_z	0.0625559	0.0325881	1.91959	0.0553021	FPPRS_z	0.170046	3348-49	SomaScan	BMP1	BMP-1	P13497	Bone morphogenetic protein 1
X3473.78	FPPRS_z	-0.069776	0.0368527	-1.89338	0.0587062	FPPRS_z	0.170046	3473-78	SomaScan	MPL	Thrombopoietin Receptor	P40238	Thrombopoietin receptor
X3473.78	CP_PRS_z	-0.09117	0.0362886	-2.51236	0.0122089	CP_PRS_z	0.170925	3473-78	SomaScan	MPL	Thrombopoietin Receptor	P40238	Thrombopoietin receptor
X2780.35	F5PRS_z	-0.0984623	0.0361303	-2.7252	0.00658146	F5PRS_z	0.225379	2780-35	SomaScan	LTF	Lactoferrin	P02788	Lactotransferrin
X2967.8	F5PRS_z	0.0956396	0.0361992	2.64204	0.00841881	F5PRS_z	0.225379	2967-8	SomaScan	VCAM1	VCAM-1	P19320	Vascular cell adhesion protein 1
X3035.80	F5PRS_z	0.091733	0.0358623	2.55793	0.0107323	F5PRS_z	0.225379	3035-80	SomaScan	IL19	IL-19	Q9UHD0	Interleukin-19
X3440.7	F5PRS_z	0.0991607	0.0362047	2.73889	0.00631624	F5PRS_z	0.225379	3440-7	SomaScan	GZMA	granzyme A	P12544	Granzyme A
X2579.17	F5PRS_z	-0.0872069	0.0360297	-2.42042	0.0157478	F5PRS_z	0.229398	2579-17	SomaScan	MMP9	MMP-9	P14780	Matrix metalloproteinase-9
X2580.83	F5PRS_z	-0.0870092	0.0368008	-2.36433	0.0183256	F5PRS_z	0.229398	2580-83	SomaScan	MPO	Myeloperoxidase	P05164	Myeloperoxidase
X4929.55	F5PRS_z	-0.0594374	0.0253085	-2.34851	0.0191165	F5PRS_z	0.229398	4929-55	SomaScan	SHBG	SHBG	P04278	Sex hormone-binding globulin
X3343.1	FPPRS_z	0.0505638	0.0294809	1.71513	0.0867484	FPPRS_z	0.242896	3343-1	SomaScan	ACY1	Aminoacylase-1	Q03154	Aminoacylase-1
X4500.50	FPPRS_z	-0.0597734	0.0352948	-1.69355	0.0907812	FPPRS_z	0.245988	4500-50	SomaScan	CLEC11A	SCGF-alpha	Q9Y240	C-type lectin domain family 11 member A
X3316.58	FIPRS_z	0.0851813	0.0368765	2.30991	0.0211737	FIPRS_z	0.252454	3316-58	SomaScan	SERPIND1	Heparin cofactor II	P05546	Heparin cofactor 2
X4763.31	FIPRS_z	0.083633	0.0369862	2.26119	0.0240432	FIPRS_z	0.252454	4763-31	SomaScan	AFM	Afamin	P43652	Afamin
X3046.31	F5PRS_z	-0.0813014	0.036281	-2.24088	0.0253361	F5PRS_z	0.26171	3046-31	SomaScan	RETN	resistin	Q9HD89	Resistin
X3195.50	F5PRS_z	0.0767883	0.0353433	2.17264	0.0301309	F5PRS_z	0.26171	3195-50	SomaScan	GNLY	Granulysin	P22749	Granulysin
X4500.50	F5PRS_z	-0.0746595	0.0345761	-2.15928	0.0311559	F5PRS_z	0.26171	4500-50	SomaScan	CLEC11A	SCGF-alpha	Q9Y240	C-type lectin domain family 11 member A
X2948.58	F5PRS_z	0.0764138	0.0369265	2.06935	0.0388678	F5PRS_z	0.266604	2948-58	SomaScan	GHR	Growth hormone receptor	P10912	Growth hormone receptor
X2966.65	F5PRS_z	-0.0709496	0.0342074	-2.0741	0.0384225	F5PRS_z	0.266604	2966-65	SomaScan	CLEC11A	SCGF-beta	Q9Y240	C-type lectin domain family 11 member A
X4763.31	F5PRS_z	0.0746916	0.036532	2.04455	0.0412601	F5PRS_z	0.266604	4763-31	SomaScan	AFM	Afamin	P43652	Afamin
X2665.26	FIPRS_z	0.080433	0.0369882	2.17456	0.0299862	FIPRS_z	0.279871	2665-26	SomaScan	TNFRSF17	BCMA	Q02223	Tumor necrosis factor receptor superfamily member 17
X3041.55	F5PRS_z	0.0718718	0.0361488	1.98822	0.0471635	F5PRS_z	0.282981	3041-55	SomaScan	MRC2	MRC2	Q9UBG0	C-type mannose receptor 2
X3060.43	CP_PRS_z	-0.078824	0.0360579	-2.18604	0.0291322	CP_PRS_z	0.288491	3060-43	SomaScan	C9	C9	P02748	Complement component C9
X3348.49	CP_PRS_z	0.0695507	0.0321273	2.16485	0.0307251	CP_PRS_z	0.288491	3348-49	SomaScan	BMP1	BMP-1	P13497	Bone morphogenetic protein 1
X5363.51	CP_PRS_z	-0.0796887	0.036851	-2.16246	0.0309097	CP_PRS_z	0.288491	5363-51	SomaScan	SEMA3E	Semaphorin 3E	O15041	Semaphorin-3E
X4148.49	FPPRS_z	-0.0558915	0.0365059	-1.53102	0.1262	FPPRS_z	0.331275	4148-49	SomaScan	PAPPA	PAPP-A	Q13219	Pappalysin-1
X4568.17	CP_PRS_z	-0.0633974	0.0307949	-2.0587	0.0398803	CP_PRS_z	0.334994	4568-17	SomaScan	SLITRK5	SLIK5	O94991	SLIT and NTRK-like protein 5
X3035.80	FIPRS_z	0.0732059	0.0363936	2.0115	0.0446426	FIPRS_z	0.340907	3035-80	SomaScan	IL19	IL-19	Q9UHD0	Interleukin-19
X5034.79	FIPRS_z	0.0704154	0.0343891	2.04761	0.0409587	FIPRS_z	0.340907	5034-79	SomaScan	PRSS2	Trypsin 2	P07478	Trypsin-2
X3311.27	RA_PRS_z	0.11441	0.0398189	2.87325	0.00418162	RA_PRS_z	0.3432	3311-27	SomaScan	FCGR3B	FCG3B	O75015	Low affinity immunoglobulin gamma Fc region receptor III-B
X4160.49	RA_PRS_z	-0.0989873	0.0394221	-2.51096	0.0122571	RA_PRS_z	0.3432	4160-49	SomaScan	MMP2	MMP-2	P08253	72 kDa type IV collagenase
X4407.10	RA_PRS_z	0.100062	0.0395131	2.53237	0.0115396	RA_PRS_z	0.3432	4407-10	SomaScan	MST1	MSP	P26927	Hepatocyte growth factor-like protein
X3035.80	RA_PRS_z	-0.0907156	0.0391004	-2.32007	0.0206144	RA_PRS_z	0.346323	3035-80	SomaScan	IL19	IL-19	Q9UHD0	Interleukin-19
X3235.50	RA_PRS_z	0.0851331	0.0365216	2.33104	0.0200251	RA_PRS_z	0.346323	3235-50	SomaScan	WFIKKN2	WFKN2	Q8TEU8	WAP, Kazal, immunoglobulin, Kunitz and NTR domain-containing protein 2
X3044.3	FIPRS_z	0.0665318	0.0350142	1.90014	0.0578117	FIPRS_z	0.348123	3044-3	SomaScan	CCL18	PARC	P55774	C-C motif chemokine 18
X3440.7	FIPRS_z	0.069822	0.0367764	1.89855	0.0580204	FIPRS_z	0.348123	3440-7	SomaScan	GZMA	granzyme A	P12544	Granzyme A
X4929.55	FIPRS_z	-0.0490985	0.0256723	-1.91251	0.0562053	FIPRS_z	0.348123	4929-55	SomaScan	SHBG	SHBG	P04278	Sex hormone-binding globulin
X3175.51	FIPRS_z	0.0653446	0.0350763	1.86293	0.0628771	FIPRS_z	0.352111	3175-51	SomaScan	ADAMTS13	ATS13	Q76LX8	A disintegrin and metalloproteinase with thrombospondin motifs 13
X3298.52	FPPRS_z	-0.0521619	0.0352955	-1.47786	0.13988	FPPRS_z	0.356057	3298-52	SomaScan	CNTN4	Contactin-4	Q8IWV2	Contactin-4
X2580.83	FPPRS_z	-0.0547922	0.0376089	-1.45689	0.145579	FPPRS_z	0.359667	2580-83	SomaScan	MPO	Myeloperoxidase	P05164	Myeloperoxidase
X2967.8	RA_PRS_z	0.087968	0.039491	2.22755	0.0262173	RA_PRS_z	0.367043	2967-8	SomaScan	VCAM1	VCAM-1	P19320	Vascular cell adhesion protein 1
X2516.57	CP_PRS_z	0.0543523	0.0306455	1.77358	0.0765533	CP_PRS_z	0.367818	2516-57	SomaScan	CCL21	6Ckine	O00585	C-C motif chemokine 21
X2658.27	CP_PRS_z	-0.0601722	0.0361488	-1.66457	0.0964313	CP_PRS_z	0.367818	2658-27	SomaScan	NTRK3	TrkC	Q16288	NT-3 growth factor receptor
X2771.35	CP_PRS_z	-0.0468854	0.0292162	-1.60477	0.10898	CP_PRS_z	0.367818	2771-35	SomaScan	IGFBP1	IGFBP-1	P08833	Insulin-like growth factor-binding protein 1
X2950.57	CP_PRS_z	0.0586596	0.0364988	1.60716	0.108454	CP_PRS_z	0.367818	2950-57	SomaScan	IGFBP4	IGFBP-4	P22692	Insulin-like growth factor-binding protein 4
X3044.3	CP_PRS_z	0.0629882	0.0347704	1.81154	0.0704709	CP_PRS_z	0.367818	3044-3	SomaScan	CCL18	PARC	P55774	C-C motif chemokine 18
X3184.25	CP_PRS_z	-0.0557635	0.0350887	-1.58921	0.112448	CP_PRS_z	0.367818	3184-25	SomaScan	F7	Coagulation Factor VII	P08709	Coagulation factor VII
X3470.1	CP_PRS_z	0.0478517	0.0286007	1.6731	0.0947406	CP_PRS_z	0.367818	3470-1	SomaScan	SELE	sE-Selectin	P16581	E-selectin
X3519.3	CP_PRS_z	0.0593462	0.0357656	1.65931	0.0974866	CP_PRS_z	0.367818	3519-3	SomaScan	CCL17	TARC	Q92583	C-C motif chemokine 17
X3554.24	CP_PRS_z	-0.0411121	0.0225925	-1.81973	0.0692137	CP_PRS_z	0.367818	3554-24	SomaScan	ADIPOQ	Adiponectin	Q15848	Adiponectin
X4407.10	CP_PRS_z	0.0589064	0.0365758	1.61053	0.107718	CP_PRS_z	0.367818	4407-10	SomaScan	MST1	MSP	P26927	Hepatocyte growth factor-like protein
X4498.62	CP_PRS_z	-0.0694416	0.0364714	-1.904	0.0573058	CP_PRS_z	0.367818	4498-62	SomaScan	NCAM1	NCAM-120	P13591	Neural cell adhesion molecule 1
X4763.31	CP_PRS_z	0.0582343	0.0367863	1.58304	0.113848	CP_PRS_z	0.367818	4763-31	SomaScan	AFM	Afamin	P43652	Afamin
X4920.10	CP_PRS_z	0.0665307	0.0361342	1.84121	0.0659993	CP_PRS_z	0.367818	4920-10	SomaScan	LYZ	Lysozyme	P61626	Lysozyme C
X4930.21	CP_PRS_z	0.0416684	0.0243943	1.70812	0.0880425	CP_PRS_z	0.367818	4930-21	SomaScan	STC1	Stanniocalcin-1	P52823	Stanniocalcin-1
X5000.52	CP_PRS_z	0.0640851	0.0368001	1.74144	0.0820319	CP_PRS_z	0.367818	5000-52	SomaScan	LGALS3BP	LG3BP	Q08380	Galectin-3-binding protein
X5358.3	CP_PRS_z	-0.0542772	0.0312848	-1.73494	0.0831769	CP_PRS_z	0.367818	5358-3	SomaScan	OMD	OMD	Q99983	Osteomodulin
X3046.31	FPPRS_z	-0.0527018	0.0370659	-1.42184	0.155503	FPPRS_z	0.373206	3046-31	SomaScan	RETN	resistin	Q9HD89	Resistin
X2665.26	CP_PRS_z	0.0567503	0.0367817	1.5429	0.123293	CP_PRS_z	0.383578	2665-26	SomaScan	TNFRSF17	BCMA	Q02223	Tumor necrosis factor receptor superfamily member 17
X2967.8	FIPRS_z	0.0629381	0.0367748	1.71145	0.087427	FIPRS_z	0.386882	2967-8	SomaScan	VCAM1	VCAM-1	P19320	Vascular cell adhesion protein 1
X3216.2	FIPRS_z	0.0625027	0.0363313	1.72036	0.0857951	FIPRS_z	0.386882	3216-2	SomaScan	PIGR	PIGR	P01833	Polymeric immunoglobulin receptor
X3235.50	FIPRS_z	-0.0582094	0.0340206	-1.711	0.0875091	FIPRS_z	0.386882	3235-50	SomaScan	WFIKKN2	WFKN2	Q8TEU8	WAP, Kazal, immunoglobulin, Kunitz and NTR domain-containing protein 2
X4160.49	FIPRS_z	-0.0653444	0.0367385	-1.77864	0.0757192	FIPRS_z	0.386882	4160-49	SomaScan	MMP2	MMP-2	P08253	72 kDa type IV collagenase
X3617.80	CP_PRS_z	0.0553476	0.0365356	1.5149	0.130235	CP_PRS_z	0.390706	3617-80	SomaScan	HGFAC	HGFA	Q04756	Hepatocyte growth factor activator
X2948.58	CP_PRS_z	0.054818	0.0371947	1.47381	0.140967	CP_PRS_z	0.391284	2948-58	SomaScan	GHR	Growth hormone receptor	P10912	Growth hormone receptor
X3046.31	CP_PRS_z	-0.0510851	0.0365686	-1.39697	0.162852	CP_PRS_z	0.391284	3046-31	SomaScan	RETN	resistin	Q9HD89	Resistin
X3298.52	CP_PRS_z	-0.0491421	0.034825	-1.41112	0.15864	CP_PRS_z	0.391284	3298-52	SomaScan	CNTN4	Contactin-4	Q8IWV2	Contactin-4
X3805.16	CP_PRS_z	-0.0525009	0.0369492	-1.42089	0.155778	CP_PRS_z	0.391284	3805-16	SomaScan	ESM1	Endocan	Q9NQ30	Endothelial cell-specific molecule 1
X4160.49	CP_PRS_z	-0.0515239	0.036504	-1.41146	0.158538	CP_PRS_z	0.391284	4160-49	SomaScan	MMP2	MMP-2	P08253	72 kDa type IV collagenase
X4481.34	CP_PRS_z	-0.0484305	0.0332562	-1.45628	0.145748	CP_PRS_z	0.391284	4481-34	SomaScan	C4A|C4B	C4	P0C0L4|P0C0L5	Complement C4-A|Complement C4-B
X5107.7	CP_PRS_z	-0.0497442	0.0356243	-1.39636	0.163035	CP_PRS_z	0.391284	5107-7	SomaScan	NOTCH1	Notch 1	P46531	Neurogenic locus notch homolog protein 1
X3079.62	F5PRS_z	-0.0647633	0.0365723	-1.77083	0.0770103	F5PRS_z	0.393912	3079-62	SomaScan	RARRES2	TIG2	Q99969	Retinoic acid receptor responder protein 2
X3316.58	F5PRS_z	-0.0613137	0.0364631	-1.68153	0.0930912	F5PRS_z	0.393912	3316-58	SomaScan	SERPIND1	Heparin cofactor II	P05546	Heparin cofactor 2
X3343.1	F5PRS_z	0.0487235	0.0289183	1.68487	0.0924449	F5PRS_z	0.393912	3343-1	SomaScan	ACY1	Aminoacylase-1	Q03154	Aminoacylase-1
X4148.49	F5PRS_z	-0.0600623	0.0357951	-1.67795	0.0937885	F5PRS_z	0.393912	4148-49	SomaScan	PAPPA	PAPP-A	Q13219	Pappalysin-1
X4160.49	F5PRS_z	0.061333	0.0362717	1.69093	0.0912801	F5PRS_z	0.393912	4160-49	SomaScan	MMP2	MMP-2	P08253	72 kDa type IV collagenase
X4337.49	F5PRS_z	-0.0628384	0.0361969	-1.73601	0.0829868	F5PRS_z	0.393912	4337-49	SomaScan	CRP	CRP	P02741	C-reactive protein
X2982.82	CP_PRS_z	0.0471403	0.0360496	1.30765	0.191407	CP_PRS_z	0.402279	2982-82	SomaScan	LGALS4	Galectin-4	P56470	Galectin-4
X3291.30	CP_PRS_z	-0.0477322	0.036515	-1.30719	0.191562	CP_PRS_z	0.402279	3291-30	SomaScan	FCER2	CD23	P06734	Low affinity immunoglobulin epsilon Fc receptor
X3316.58	CP_PRS_z	0.048165	0.0367026	1.31231	0.189832	CP_PRS_z	0.402279	3316-58	SomaScan	SERPIND1	Heparin cofactor II	P05546	Heparin cofactor 2
X3339.33	CP_PRS_z	0.049601	0.036755	1.3495	0.177597	CP_PRS_z	0.402279	3339-33	SomaScan	THBS2	TSP2	P35442	Thrombospondin-2
X4831.4	CP_PRS_z	-0.0461653	0.0348649	-1.32412	0.185881	CP_PRS_z	0.402279	4831-4	SomaScan	SELL	sL-Selectin	P14151	L-selectin
X2967.8	FPPRS_z	0.0496677	0.0370376	1.34101	0.180338	FPPRS_z	0.409417	2967-8	SomaScan	VCAM1	VCAM-1	P19320	Vascular cell adhesion protein 1
X5000.52	FPPRS_z	0.0503455	0.0373335	1.34853	0.177908	FPPRS_z	0.409417	5000-52	SomaScan	LGALS3BP	LG3BP	Q08380	Galectin-3-binding protein
X2658.27	FPPRS_z	-0.0481788	0.0366685	-1.3139	0.189296	FPPRS_z	0.411374	2658-27	SomaScan	NTRK3	TrkC	Q16288	NT-3 growth factor receptor
X3152.57	FPPRS_z	0.0476098	0.036516	1.3038	0.192715	FPPRS_z	0.411374	3152-57	SomaScan	TNFRSF1B	TNF sR-II	P20333	Tumor necrosis factor receptor superfamily member 1B
X3195.50	FPPRS_z	0.0462377	0.0361099	1.28047	0.20079	FPPRS_z	0.411374	3195-50	SomaScan	GNLY	Granulysin	P22749	Granulysin
X3508.78	FPPRS_z	0.0477326	0.0371703	1.28416	0.199496	FPPRS_z	0.411374	3508-78	SomaScan	CCL22	MDC	O00626	C-C motif chemokine 22
X3029.52	FPPRS_z	0.0440901	0.0349476	1.26161	0.207497	FPPRS_z	0.414994	3029-52	SomaScan	CD209	DC-SIGN	Q9NNX6	CD209 antigen
X3060.43	F5PRS_z	-0.0581311	0.035903	-1.61911	0.105858	F5PRS_z	0.423433	3060-43	SomaScan	C9	C9	P02748	Complement component C9
X3184.25	FPPRS_z	-0.0439359	0.0355921	-1.23443	0.217445	FPPRS_z	0.424776	3184-25	SomaScan	F7	Coagulation Factor VII	P08709	Coagulation factor VII
X3311.27	CP_PRS_z	0.0464864	0.0369309	1.25874	0.20853	CP_PRS_z	0.427232	3311-27	SomaScan	FCGR3B	FCG3B	O75015	Low affinity immunoglobulin gamma Fc region receptor III-B
X3079.62	CP_PRS_z	0.0452799	0.0368257	1.22957	0.219256	CP_PRS_z	0.438512	3079-62	SomaScan	RARRES2	TIG2	Q99969	Retinoic acid receptor responder protein 2
X2516.57	FPPRS_z	0.0372104	0.0311004	1.19646	0.231909	FPPRS_z	0.442736	2516-57	SomaScan	CCL21	6Ckine	O00585	C-C motif chemokine 21
X3169.70	CP_PRS_z	-0.0444528	0.0367427	-1.20984	0.226734	CP_PRS_z	0.442923	3169-70	SomaScan	IDUA	IDUA	P35475	Alpha-L-iduronidase
X3293.2	RA_PRS_z	0.0833027	0.0399129	2.08711	0.0372272	RA_PRS_z	0.446727	3293-2	SomaScan	CD5L	CD5L	O43866	CD5 antigen-like
X4153.11	F5PRS_z	-0.0553938	0.0353757	-1.56587	0.117816	F5PRS_z	0.449842	4153-11	SomaScan	SERPINA3	alpha-1-antichymotrypsin complex	P01011	Alpha-1-antichymotrypsin
X3293.2	CP_PRS_z	0.0432292	0.0369249	1.17073	0.242092	CP_PRS_z	0.462175	3293-2	SomaScan	CD5L	CD5L	O43866	CD5 antigen-like
X3291.30	F5PRS_z	0.0552023	0.0362892	1.52118	0.128652	F5PRS_z	0.469859	3291-30	SomaScan	FCER2	CD23	P06734	Low affinity immunoglobulin epsilon Fc receptor
X2780.35	FPPRS_z	-0.0414274	0.0369923	-1.11989	0.263132	FPPRS_z	0.480501	2780-35	SomaScan	LTF	Lactoferrin	P02788	Lactotransferrin
X3324.51	FPPRS_z	0.0399835	0.0355514	1.12467	0.261103	FPPRS_z	0.480501	3324-51	SomaScan	LY9	LY9	Q9HBG7	T-lymphocyte surface antigen Ly-9
X5339.49	F5PRS_z	-0.0539828	0.0363351	-1.48569	0.137795	F5PRS_z	0.482283	5339-49	SomaScan	S100A9	calgranulin B	P06702	Protein S100-A9
X3216.2	CP_PRS_z	0.0395736	0.0361139	1.0958	0.273532	CP_PRS_z	0.492039	3216-2	SomaScan	PIGR	PIGR	P01833	Polymeric immunoglobulin receptor
X4141.79	CP_PRS_z	-0.0404123	0.0365197	-1.10659	0.26884	CP_PRS_z	0.492039	4141-79	SomaScan	CXCL10	IP-10	P02778	C-X-C motif chemokine 10
X5491.12	CP_PRS_z	-0.0403437	0.0369533	-1.09175	0.275308	CP_PRS_z	0.492039	5491-12	SomaScan	SPOCK2	Testican-2	Q92563	Testican-2
X3079.62	FPPRS_z	0.0402425	0.0373373	1.07781	0.281478	FPPRS_z	0.503067	3079-62	SomaScan	RARRES2	TIG2	Q99969	Retinoic acid receptor responder protein 2
X3044.3	F5PRS_z	0.0477198	0.0346027	1.37908	0.168296	F5PRS_z	0.504889	3044-3	SomaScan	CCL18	PARC	P55774	C-C motif chemokine 18
X3235.50	F5PRS_z	-0.0468918	0.033604	-1.39542	0.163316	F5PRS_z	0.504889	3235-50	SomaScan	WFIKKN2	WFKN2	Q8TEU8	WAP, Kazal, immunoglobulin, Kunitz and NTR domain-containing protein 2
X3324.51	F5PRS_z	0.0487288	0.0348539	1.39809	0.162514	F5PRS_z	0.504889	3324-51	SomaScan	LY9	LY9	Q9HBG7	T-lymphocyte surface antigen Ly-9
X4930.21	F5PRS_z	0.0347072	0.0242681	1.43016	0.153103	F5PRS_z	0.504889	4930-21	SomaScan	STC1	Stanniocalcin-1	P52823	Stanniocalcin-1
X2966.65	CP_PRS_z	-0.0363817	0.0344814	-1.05511	0.291726	CP_PRS_z	0.506025	2966-65	SomaScan	CLEC11A	SCGF-beta	Q9Y240	C-type lectin domain family 11 member A
X3403.1	CP_PRS_z	0.0376669	0.0364847	1.0324	0.302228	CP_PRS_z	0.506025	3403-1	SomaScan	TPSB2	TPSB2	P20231	Tryptase beta-2
X3508.78	CP_PRS_z	0.0374839	0.0366851	1.02177	0.307229	CP_PRS_z	0.506025	3508-78	SomaScan	CCL22	MDC	O00626	C-C motif chemokine 22
X4990.87	CP_PRS_z	-0.0377821	0.0368694	-1.02475	0.305822	CP_PRS_z	0.506025	4990-87	SomaScan	GP1BA	GP1BA	P07359	Platelet glycoprotein Ib alpha chain
X4148.49	CP_PRS_z	-0.0358767	0.0360481	-0.995246	0.319949	CP_PRS_z	0.507089	4148-49	SomaScan	PAPPA	PAPP-A	Q13219	Pappalysin-1
X4153.11	CP_PRS_z	-0.035633	0.0356166	-1.00046	0.317422	CP_PRS_z	0.507089	4153-11	SomaScan	SERPINA3	alpha-1-antichymotrypsin complex	P01011	Alpha-1-antichymotrypsin
X3617.80	F5PRS_z	-0.0488924	0.0363369	-1.34553	0.178876	F5PRS_z	0.518122	3617-80	SomaScan	HGFAC	HGFA	Q04756	Hepatocyte growth factor activator
X3041.55	F1PRS_z	0.0867761	0.0365848	2.37191	0.0179568	F1PRS_z	0.521567	3041-55	SomaScan	MRC2	MRC2	Q9UBG0	C-type mannose receptor 2
X4160.49	F1PRS_z	0.0865075	0.0366833	2.35823	0.0186274	F1PRS_z	0.521567	4160-49	SomaScan	MMP2	MMP-2	P08253	72 kDa type IV collagenase
X4337.49	F1PRS_z	-0.0925247	0.0365907	-2.52864	0.0116619	F1PRS_z	0.521567	4337-49	SomaScan	CRP	CRP	P02741	C-reactive protein
X2705.5	F5PRS_z	0.0464741	0.035882	1.29519	0.195666	F5PRS_z	0.525732	2705-5	SomaScan	CCL25	TECK	O15444	C-C motif chemokine 25
X3470.1	F5PRS_z	0.037185	0.0284571	1.30671	0.191728	F5PRS_z	0.525732	3470-1	SomaScan	SELE	sE-Selectin	P16581	E-selectin
X3554.24	F5PRS_z	-0.0288279	0.0224879	-1.28193	0.200279	F5PRS_z	0.525732	3554-24	SomaScan	ADIPOQ	Adiponectin	Q15848	Adiponectin
X3060.43	FIPRS_z	-0.0555288	0.03638	-1.52635	0.127359	FIPRS_z	0.534906	3060-43	SomaScan	C9	C9	P02748	Complement component C9
X5124.69	FIPRS_z	0.0547965	0.0366662	1.49447	0.135489	FIPRS_z	0.541955	5124-69	SomaScan	ICAM5	sICAM-5	Q9UMF0	Intercellular adhesion molecule 5
X3470.1	FPPRS_z	0.0294866	0.0290263	1.01586	0.310036	FPPRS_z	0.542564	3470-1	SomaScan	SELE	sE-Selectin	P16581	E-selectin
X3600.2	FPPRS_z	0.0358409	0.0375062	0.955599	0.339594	FPPRS_z	0.550976	3600-2	SomaScan	CHIT1	Chitotriosidase-1	Q13231	Chitotriosidase-1
X4153.11	FPPRS_z	-0.0339316	0.0361056	-0.939788	0.34764	FPPRS_z	0.550976	4153-11	SomaScan	SERPINA3	alpha-1-antichymotrypsin complex	P01011	Alpha-1-antichymotrypsin
X4407.10	FPPRS_z	-0.035901	0.0371173	-0.967229	0.333752	FPPRS_z	0.550976	4407-10	SomaScan	MST1	MSP	P26927	Hepatocyte growth factor-like protein
X4481.34	FPPRS_z	-0.0332765	0.0337368	-0.986358	0.324287	FPPRS_z	0.550976	4481-34	SomaScan	C4A|C4B	C4	P0C0L4|P0C0L5	Complement C4-A|Complement C4-B
X5339.49	FPPRS_z	-0.0352424	0.037078	-0.950493	0.342179	FPPRS_z	0.550976	5339-49	SomaScan	S100A9	calgranulin B	P06702	Protein S100-A9
X2771.35	F5PRS_z	-0.0357775	0.0290688	-1.23078	0.218804	F5PRS_z	0.556954	2771-35	SomaScan	IGFBP1	IGFBP-1	P08833	Insulin-like growth factor-binding protein 1
X2780.35	CP_PRS_z	-0.0333928	0.0365048	-0.914751	0.360627	CP_PRS_z	0.560975	2780-35	SomaScan	LTF	Lactoferrin	P02788	Lactotransferrin
X2771.35	FIPRS_z	-0.0422451	0.0294381	-1.43505	0.151704	FIPRS_z	0.56632	2771-35	SomaScan	IGFBP1	IGFBP-1	P08833	Insulin-like growth factor-binding protein 1
X4930.21	FIPRS_z	0.0349945	0.0245859	1.42336	0.155064	FIPRS_z	0.56632	4930-21	SomaScan	STC1	Stanniocalcin-1	P52823	Stanniocalcin-1
X5107.7	F5PRS_z	0.0424876	0.0354312	1.19916	0.23086	F5PRS_z	0.570359	5107-7	SomaScan	NOTCH1	Notch 1	P46531	Neurogenic locus notch homolog protein 1
X2665.26	F1PRS_z	-0.0803949	0.0369935	-2.17322	0.0300875	F1PRS_z	0.574482	2665-26	SomaScan	TNFRSF17	BCMA	Q02223	Tumor necrosis factor receptor superfamily member 17
X3291.30	F1PRS_z	0.0751635	0.0367217	2.04684	0.0410344	F1PRS_z	0.574482	3291-30	SomaScan	FCER2	CD23	P06734	Low affinity immunoglobulin epsilon Fc receptor
X3505.6	F1PRS_z	0.0569661	0.0274034	2.0788	0.0379877	F1PRS_z	0.574482	3505-6	SomaScan	LTA|LTB	Lymphotoxin a1/b2	P01374|Q06643	Lymphotoxin-alpha|Lymphotoxin-beta
X4924.32	FPPRS_z	-0.0334292	0.0373306	-0.89549	0.370823	FPPRS_z	0.576836	4924-32	SomaScan	MMP1	MMP-1	P03956	Interstitial collagenase
X3169.70	F5PRS_z	-0.0428399	0.0365329	-1.17264	0.241327	F5PRS_z	0.579184	3169-70	SomaScan	IDUA	IDUA	P35475	Alpha-L-iduronidase
X4990.87	F5PRS_z	0.0419267	0.0366502	1.14397	0.253015	F5PRS_z	0.590368	4990-87	SomaScan	GP1BA	GP1BA	P07359	Platelet glycoprotein Ib alpha chain
X5028.59	FPPRS_z	0.0317517	0.0366755	0.865745	0.386917	FPPRS_z	0.590927	5028-59	SomaScan	CD163	sCD163	Q86VB7	Scavenger receptor cysteine-rich type 1 protein M130
X3324.51	FIPRS_z	0.0475102	0.0353134	1.34539	0.178921	FIPRS_z	0.59503	3324-51	SomaScan	LY9	LY9	Q9HBG7	T-lymphocyte surface antigen Ly-9
X3348.49	FIPRS_z	0.0432785	0.0324245	1.33475	0.182379	FIPRS_z	0.59503	3348-49	SomaScan	BMP1	BMP-1	P13497	Bone morphogenetic protein 1
X3554.24	FIPRS_z	-0.0302811	0.0227802	-1.32928	0.184176	FIPRS_z	0.59503	3554-24	SomaScan	ADIPOQ	Adiponectin	Q15848	Adiponectin
X5029.3	F5PRS_z	0.0408096	0.0364092	1.12086	0.26272	F5PRS_z	0.596444	5029-3	SomaScan	FAP	SEPR	Q12884	Prolyl endopeptidase FAP
X2826.53	GFPRS_z	-0.0980056	0.0363276	-2.69783	0.00714188	GFPRS_z	0.599918	2826-53	SomaScan	EDA	EDA	Q92838	Ectodysplasin-A
X2816.50	FIPRS_z	0.0463769	0.0368489	1.25857	0.208592	FIPRS_z	0.604707	2816-50	SomaScan	BCAM	BCAM	P50895	Basal cell adhesion molecule
X3029.52	FIPRS_z	0.0428112	0.0347283	1.23275	0.218071	FIPRS_z	0.604707	3029-52	SomaScan	CD209	DC-SIGN	Q9NNX6	CD209 antigen
X3195.50	FIPRS_z	0.044134	0.0358847	1.22988	0.219141	FIPRS_z	0.604707	3195-50	SomaScan	GNLY	Granulysin	P22749	Granulysin
X3343.1	FIPRS_z	0.0353402	0.0293246	1.20514	0.228544	FIPRS_z	0.604707	3343-1	SomaScan	ACY1	Aminoacylase-1	Q03154	Aminoacylase-1
X4435.66	FIPRS_z	-0.0459329	0.0373754	-1.22896	0.219486	FIPRS_z	0.604707	4435-66	SomaScan	ENPP7	ENPP7	Q6UWV6	Ectonucleotide pyrophosphatase/phosphodiesterase family member 7
X4498.62	FIPRS_z	-0.0441646	0.0367906	-1.20043	0.230365	FIPRS_z	0.604707	4498-62	SomaScan	NCAM1	NCAM-120	P13591	Neural cell adhesion molecule 1
X5491.12	FPPRS_z	-0.0307831	0.037471	-0.821518	0.411622	FPPRS_z	0.617432	5491-12	SomaScan	SPOCK2	Testican-2	Q92563	Testican-2
X3038.9	CP_PRS_z	0.030084	0.0360609	0.834257	0.404411	CP_PRS_z	0.617646	3038-9	SomaScan	CXCL11	I-TAC	O14625	C-X-C motif chemokine 11
X5358.3	FIPRS_z	-0.0365692	0.0315473	-1.15918	0.246763	FIPRS_z	0.628125	5358-3	SomaScan	OMD	OMD	Q99983	Osteomodulin
X3035.80	CP_PRS_z	0.0292425	0.0362167	0.807431	0.419684	CP_PRS_z	0.629525	3035-80	SomaScan	IL19	IL-19	Q9UHD0	Interleukin-19
X3339.33	F5PRS_z	0.039123	0.03656	1.0701	0.284929	F5PRS_z	0.629842	3339-33	SomaScan	THBS2	TSP2	P35442	Thrombospondin-2
X4500.50	CP_PRS_z	-0.0274302	0.0348736	-0.78656	0.431797	CP_PRS_z	0.636333	4500-50	SomaScan	CLEC11A	SCGF-alpha	Q9Y240	C-type lectin domain family 11 member A
X3311.27	F5PRS_z	-0.0376189	0.0367314	-1.02416	0.306101	F5PRS_z	0.644182	3311-27	SomaScan	FCGR3B	FCG3B	O75015	Low affinity immunoglobulin gamma Fc region receptor III-B
X5124.69	F5PRS_z	-0.0370475	0.0362224	-1.02278	0.306753	F5PRS_z	0.644182	5124-69	SomaScan	ICAM5	sICAM-5	Q9UMF0	Intercellular adhesion molecule 5
X5034.79	F5PRS_z	-0.0338773	0.0340199	-0.995808	0.319676	F5PRS_z	0.654946	5034-79	SomaScan	PRSS2	Trypsin 2	P07478	Trypsin-2
X2516.57	FIPRS_z	0.0315812	0.030912	1.02165	0.307289	FIPRS_z	0.664955	2516-57	SomaScan	CCL21	6Ckine	O00585	C-C motif chemokine 21
X2580.83	FIPRS_z	-0.0366373	0.0374011	-0.97958	0.327621	FIPRS_z	0.664955	2580-83	SomaScan	MPO	Myeloperoxidase	P05164	Myeloperoxidase
X2658.27	FIPRS_z	-0.0338629	0.0364583	-0.928811	0.353296	FIPRS_z	0.664955	2658-27	SomaScan	NTRK3	TrkC	Q16288	NT-3 growth factor receptor
X2982.82	FIPRS_z	0.0334624	0.0363321	0.921014	0.35735	FIPRS_z	0.664955	2982-82	SomaScan	LGALS4	Galectin-4	P56470	Galectin-4
X3184.25	FIPRS_z	-0.0316049	0.0353848	-0.893179	0.372058	FIPRS_z	0.664955	3184-25	SomaScan	F7	Coagulation Factor VII	P08709	Coagulation factor VII
X3293.2	FIPRS_z	0.0344486	0.0372053	0.925906	0.354803	FIPRS_z	0.664955	3293-2	SomaScan	CD5L	CD5L	O43866	CD5 antigen-like
X3403.1	FIPRS_z	0.0380039	0.0367487	1.03416	0.301408	FIPRS_z	0.664955	3403-1	SomaScan	TPSB2	TPSB2	P20231	Tryptase beta-2
X3448.13	FIPRS_z	-0.0382526	0.0369026	-1.03658	0.300276	FIPRS_z	0.664955	3448-13	SomaScan	INSR	IR	P06213	Insulin receptor
X3600.2	FIPRS_z	0.0410904	0.0372612	1.10277	0.270494	FIPRS_z	0.664955	3600-2	SomaScan	CHIT1	Chitotriosidase-1	Q13231	Chitotriosidase-1
X4153.11	FIPRS_z	-0.0358595	0.0358744	-0.999585	0.317845	FIPRS_z	0.664955	4153-11	SomaScan	SERPINA3	alpha-1-antichymotrypsin complex	P01011	Alpha-1-antichymotrypsin
X4500.50	FIPRS_z	-0.0377765	0.0351129	-1.07586	0.28235	FIPRS_z	0.664955	4500-50	SomaScan	CLEC11A	SCGF-alpha	Q9Y240	C-type lectin domain family 11 member A
X4831.4	FIPRS_z	-0.0357545	0.0351346	-1.01764	0.309187	FIPRS_z	0.664955	4831-4	SomaScan	SELL	sL-Selectin	P14151	L-selectin
X4920.10	FIPRS_z	0.0337341	0.0364592	0.925255	0.355141	FIPRS_z	0.664955	4920-10	SomaScan	LYZ	Lysozyme	P61626	Lysozyme C
X5028.59	FIPRS_z	0.0326438	0.0364423	0.895768	0.370675	FIPRS_z	0.664955	5028-59	SomaScan	CD163	sCD163	Q86VB7	Scavenger receptor cysteine-rich type 1 protein M130
X2580.83	F1PRS_z	-0.0679984	0.0373457	-1.82078	0.0690529	F1PRS_z	0.667902	2580-83	SomaScan	MPO	Myeloperoxidase	P05164	Myeloperoxidase
X2780.35	F1PRS_z	-0.0662503	0.0367129	-1.80455	0.0715609	F1PRS_z	0.667902	2780-35	SomaScan	LTF	Lactoferrin	P02788	Lactotransferrin
X5339.49	F1PRS_z	-0.0677773	0.0367855	-1.8425	0.065811	F1PRS_z	0.667902	5339-49	SomaScan	S100A9	calgranulin B	P06702	Protein S100-A9
X3038.9	FPPRS_z	-0.0267481	0.036557	-0.731682	0.4646	FPPRS_z	0.684673	3038-9	SomaScan	CXCL11	I-TAC	O14625	C-X-C motif chemokine 11
X3060.43	F1PRS_z	-0.0629062	0.0363686	-1.72968	0.084113	F1PRS_z	0.706549	3060-43	SomaScan	C9	C9	P02748	Complement component C9
X2950.57	FIPRS_z	0.0283674	0.0368134	0.770573	0.441212	FIPRS_z	0.714097	2950-57	SomaScan	IGFBP4	IGFBP-4	P22692	Insulin-like growth factor-binding protein 4
X2966.65	FIPRS_z	-0.0281056	0.034742	-0.808981	0.418792	FIPRS_z	0.714097	2966-65	SomaScan	CLEC11A	SCGF-beta	Q9Y240	C-type lectin domain family 11 member A
X3046.31	FIPRS_z	-0.0291405	0.036867	-0.790423	0.42954	FIPRS_z	0.714097	3046-31	SomaScan	RETN	resistin	Q9HD89	Resistin
X3505.6	FIPRS_z	0.0211283	0.02747	0.769141	0.44206	FIPRS_z	0.714097	3505-6	SomaScan	LTA|LTB	Lymphotoxin a1/b2	P01374|Q06643	Lymphotoxin-alpha|Lymphotoxin-beta
X3519.3	FIPRS_z	0.0282301	0.0360777	0.78248	0.434188	FIPRS_z	0.714097	3519-3	SomaScan	CCL17	TARC	Q92583	C-C motif chemokine 17
X2687.2	CP_PRS_z	-0.0244769	0.0365871	-0.669005	0.503706	CP_PRS_z	0.729505	2687-2	SomaScan	MIA	MIA	Q16674	Melanoma-derived growth regulatory protein
X2658.27	GFPRS_z	-0.0722089	0.0361818	-1.99573	0.046338	GFPRS_z	0.731078	2658-27	SomaScan	NTRK3	TrkC	Q16288	NT-3 growth factor receptor
X3079.62	GFPRS_z	0.0644535	0.0368507	1.74904	0.0807075	GFPRS_z	0.731078	3079-62	SomaScan	RARRES2	TIG2	Q99969	Retinoic acid receptor responder protein 2
X3339.33	GFPRS_z	0.0724068	0.0367671	1.96934	0.0492953	GFPRS_z	0.731078	3339-33	SomaScan	THBS2	TSP2	P35442	Thrombospondin-2
X3348.49	GFPRS_z	0.058001	0.0322153	1.80042	0.072211	GFPRS_z	0.731078	3348-49	SomaScan	BMP1	BMP-1	P13497	Bone morphogenetic protein 1
X4496.60	GFPRS_z	0.066669	0.0357357	1.86561	0.0624996	GFPRS_z	0.731078	4496-60	SomaScan	MMP12	MMP-12	P39900	Macrophage metalloelastase
X4568.17	GFPRS_z	-0.0731982	0.030819	-2.3751	0.0178037	GFPRS_z	0.731078	4568-17	SomaScan	SLITRK5	SLIK5	O94991	SLIT and NTRK-like protein 5
X5028.59	GFPRS_z	0.0803494	0.0361405	2.22325	0.0265069	GFPRS_z	0.731078	5028-59	SomaScan	CD163	sCD163	Q86VB7	Scavenger receptor cysteine-rich type 1 protein M130
X5029.3	GFPRS_z	-0.0627891	0.036642	-1.71358	0.0870331	GFPRS_z	0.731078	5029-3	SomaScan	FAP	SEPR	Q12884	Prolyl endopeptidase FAP
X5358.3	GFPRS_z	-0.0562345	0.0313348	-1.79463	0.0731293	GFPRS_z	0.731078	5358-3	SomaScan	OMD	OMD	Q99983	Osteomodulin
X3152.57	CP_PRS_z	0.0221432	0.0360573	0.614112	0.539334	CP_PRS_z	0.743127	3152-57	SomaScan	TNFRSF1B	TNF sR-II	P20333	Tumor necrosis factor receptor superfamily member 1B
X3448.13	CP_PRS_z	-0.0229661	0.0366547	-0.626553	0.53115	CP_PRS_z	0.743127	3448-13	SomaScan	INSR	IR	P06213	Insulin receptor
X4924.32	CP_PRS_z	-0.0226055	0.0368388	-0.613632	0.539652	CP_PRS_z	0.743127	4924-32	SomaScan	MMP1	MMP-1	P03956	Interstitial collagenase
X2948.58	GFPRS_z	0.0524781	0.0372645	1.40826	0.159484	GFPRS_z	0.744257	2948-58	SomaScan	GHR	Growth hormone receptor	P10912	Growth hormone receptor
X2950.57	GFPRS_z	0.0586814	0.0365627	1.60495	0.10894	GFPRS_z	0.744257	2950-57	SomaScan	IGFBP4	IGFBP-4	P22692	Insulin-like growth factor-binding protein 4
X3316.58	GFPRS_z	0.0557072	0.0367521	1.51576	0.130018	GFPRS_z	0.744257	3316-58	SomaScan	SERPIND1	Heparin cofactor II	P05546	Heparin cofactor 2
X4160.49	GFPRS_z	-0.0533581	0.0365642	-1.4593	0.144917	GFPRS_z	0.744257	4160-49	SomaScan	MMP2	MMP-2	P08253	72 kDa type IV collagenase
X4498.62	GFPRS_z	-0.0545866	0.0365702	-1.49265	0.135963	GFPRS_z	0.744257	4498-62	SomaScan	NCAM1	NCAM-120	P13591	Neural cell adhesion molecule 1
X4929.55	GFPRS_z	-0.0367551	0.0255603	-1.43798	0.150873	GFPRS_z	0.744257	4929-55	SomaScan	SHBG	SHBG	P04278	Sex hormone-binding globulin
X5034.79	GFPRS_z	0.0539787	0.0342418	1.5764	0.115371	GFPRS_z	0.744257	5034-79	SomaScan	PRSS2	Trypsin 2	P07478	Trypsin-2
X5363.51	GFPRS_z	-0.0597552	0.0369677	-1.61642	0.10644	GFPRS_z	0.744257	5363-51	SomaScan	SEMA3E	Semaphorin 3E	O15041	Semaphorin-3E
X3505.6	CP_PRS_z	0.0162886	0.027277	0.597156	0.55059	CP_PRS_z	0.74596	3505-6	SomaScan	LTA|LTB	Lymphotoxin a1/b2	P01374|Q06643	Lymphotoxin-alpha|Lymphotoxin-beta
X3470.1	FIPRS_z	0.020813	0.028853	0.721346	0.47093	FIPRS_z	0.746379	3470-1	SomaScan	SELE	sE-Selectin	P16581	E-selectin
X3298.52	F5PRS_z	0.0303639	0.0346533	0.876221	0.381201	F5PRS_z	0.762401	3298-52	SomaScan	CNTN4	Contactin-4	Q8IWV2	Contactin-4
X3519.3	FPPRS_z	0.0229826	0.0363126	0.632911	0.526992	FPPRS_z	0.76323	3519-3	SomaScan	CCL17	TARC	Q92583	C-C motif chemokine 17
X2580.83	CP_PRS_z	-0.0198568	0.0371496	-0.53451	0.593153	CP_PRS_z	0.771274	2580-83	SomaScan	MPO	Myeloperoxidase	P05164	Myeloperoxidase
X4435.66	CP_PRS_z	-0.0198221	0.0371382	-0.533739	0.593686	CP_PRS_z	0.771274	4435-66	SomaScan	ENPP7	ENPP7	Q6UWV6	Ectonucleotide pyrophosphatase/phosphodiesterase family member 7
X5028.59	CP_PRS_z	0.0191541	0.0361935	0.529214	0.596819	CP_PRS_z	0.771274	5028-59	SomaScan	CD163	sCD163	Q86VB7	Scavenger receptor cysteine-rich type 1 protein M130
X4568.17	F5PRS_z	0.0260719	0.0306914	0.849484	0.395893	F5PRS_z	0.773372	4568-17	SomaScan	SLITRK5	SLIK5	O94991	SLIT and NTRK-like protein 5
X2579.17	FIPRS_z	0.0237327	0.0366378	0.647766	0.517342	FIPRS_z	0.778686	2579-17	SomaScan	MMP9	MMP-9	P14780	Matrix metalloproteinase-9
X2780.35	FIPRS_z	0.023276	0.0367801	0.632842	0.527037	FIPRS_z	0.778686	2780-35	SomaScan	LTF	Lactoferrin	P02788	Lactotransferrin
X4148.49	FIPRS_z	-0.0232875	0.0363235	-0.641115	0.521651	FIPRS_z	0.778686	4148-49	SomaScan	PAPPA	PAPP-A	Q13219	Pappalysin-1
X5491.12	FIPRS_z	-0.0234904	0.0372412	-0.630764	0.528394	FIPRS_z	0.778686	5491-12	SomaScan	SPOCK2	Testican-2	Q92563	Testican-2
X3292.75	CP_PRS_z	0.0176406	0.0359253	0.491037	0.623549	CP_PRS_z	0.781763	3292-75	SomaScan	CD48	CD48	P09326	CD48 antigen
X3440.7	CP_PRS_z	0.0180807	0.0365967	0.494052	0.621419	CP_PRS_z	0.781763	3440-7	SomaScan	GZMA	granzyme A	P12544	Granzyme A
X2950.57	F2PRS_z	0.08064	0.036646	2.20051	0.0280855	F2PRS_z	0.786394	2950-57	SomaScan	IGFBP4	IGFBP-4	P22692	Insulin-like growth factor-binding protein 4
X3044.3	F2PRS_z	0.0844648	0.0349031	2.41998	0.0157667	F2PRS_z	0.786394	3044-3	SomaScan	CCL18	PARC	P55774	C-C motif chemokine 18
X3343.1	F2PRS_z	0.0643091	0.0292084	2.20173	0.0279987	F2PRS_z	0.786394	3343-1	SomaScan	ACY1	Aminoacylase-1	Q03154	Aminoacylase-1
X4763.31	GFPRS_z	0.0497073	0.036868	1.34825	0.177999	GFPRS_z	0.786943	4763-31	SomaScan	AFM	Afamin	P43652	Afamin
X5124.69	CP_PRS_z	0.0169373	0.0364534	0.464629	0.642337	CP_PRS_z	0.793475	5124-69	SomaScan	ICAM5	sICAM-5	Q9UMF0	Intercellular adhesion molecule 5
X2982.82	F5PRS_z	0.0284948	0.0358683	0.794427	0.427207	F5PRS_z	0.797454	2982-82	SomaScan	LGALS4	Galectin-4	P56470	Galectin-4
X4435.66	F5PRS_z	0.029749	0.0369147	0.805885	0.420574	F5PRS_z	0.797454	4435-66	SomaScan	ENPP7	ENPP7	Q6UWV6	Ectonucleotide pyrophosphatase/phosphodiesterase family member 7
X2516.57	F2PRS_z	0.0619034	0.030798	2.00998	0.0448035	F2PRS_z	0.798544	2516-57	SomaScan	CCL21	6Ckine	O00585	C-C motif chemokine 21
X3448.13	F2PRS_z	0.0706658	0.036776	1.92152	0.0550585	F2PRS_z	0.798544	3448-13	SomaScan	INSR	IR	P06213	Insulin receptor
X4148.49	F2PRS_z	0.0689682	0.0361837	1.90605	0.0570388	F2PRS_z	0.798544	4148-49	SomaScan	PAPPA	PAPP-A	Q13219	Pappalysin-1
X2705.5	GFPRS_z	-0.0473761	0.0361522	-1.31046	0.190455	GFPRS_z	0.79991	2705-5	SomaScan	CCL25	TECK	O15444	C-C motif chemokine 25
X5107.7	FPPRS_z	-0.020961	0.0361506	-0.579823	0.562214	FPPRS_z	0.800441	5107-7	SomaScan	NOTCH1	Notch 1	P46531	Neurogenic locus notch homolog protein 1
X3079.62	FIPRS_z	0.0220077	0.0371219	0.59285	0.553466	FIPRS_z	0.801572	3079-62	SomaScan	RARRES2	TIG2	Q99969	Retinoic acid receptor responder protein 2
X3175.51	FPPRS_z	0.0198946	0.0353763	0.562372	0.574036	FPPRS_z	0.803651	3175-51	SomaScan	ADAMTS13	ATS13	Q76LX8	A disintegrin and metalloproteinase with thrombospondin motifs 13
X5339.49	FIPRS_z	-0.0210741	0.0368582	-0.571763	0.56766	FIPRS_z	0.808194	5339-49	SomaScan	S100A9	calgranulin B	P06702	Protein S100-A9
X2967.8	CP_PRS_z	0.0157991	0.0365796	0.431911	0.665934	CP_PRS_z	0.810703	2967-8	SomaScan	VCAM1	VCAM-1	P19320	Vascular cell adhesion protein 1
X4920.10	F5PRS_z	-0.0270723	0.0359956	-0.752101	0.452235	F5PRS_z	0.813611	4920-10	SomaScan	LYZ	Lysozyme	P61626	Lysozyme C
X5028.59	F5PRS_z	0.0268796	0.0359778	0.747118	0.455235	F5PRS_z	0.813611	5028-59	SomaScan	CD163	sCD163	Q86VB7	Scavenger receptor cysteine-rich type 1 protein M130
X4337.49	FPPRS_z	0.0198844	0.0369732	0.537806	0.590877	FPPRS_z	0.813666	4337-49	SomaScan	CRP	CRP	P02741	C-reactive protein
X2851.63	FIPRS_z	0.0204451	0.0370918	0.551203	0.581665	FIPRS_z	0.81433	2851-63	SomaScan	C5	C5a	P01031	Complement C5
X2687.2	FPPRS_z	-0.0190832	0.0370911	-0.514495	0.607063	FPPRS_z	0.822472	2687-2	SomaScan	MIA	MIA	Q16674	Melanoma-derived growth regulatory protein
X3505.6	FPPRS_z	0.0137278	0.0276514	0.49646	0.619721	FPPRS_z	0.826294	3505-6	SomaScan	LTA|LTB	Lymphotoxin a1/b2	P01374|Q06643	Lymphotoxin-alpha|Lymphotoxin-beta
X2705.5	FIPRS_z	-0.017816	0.0363875	-0.489619	0.624552	FIPRS_z	0.832735	2705-5	SomaScan	CCL25	TECK	O15444	C-C motif chemokine 25
X3473.78	FIPRS_z	-0.0181382	0.036704	-0.494174	0.621333	FIPRS_z	0.832735	3473-78	SomaScan	MPL	Thrombopoietin Receptor	P40238	Thrombopoietin receptor
X4407.10	FIPRS_z	0.0188111	0.0368998	0.509789	0.610355	FIPRS_z	0.832735	4407-10	SomaScan	MST1	MSP	P26927	Hepatocyte growth factor-like protein
X2658.27	F5PRS_z	0.0190297	0.036002	0.528572	0.597265	F5PRS_z	0.83617	2658-27	SomaScan	NTRK3	TrkC	Q16288	NT-3 growth factor receptor
X2665.26	F5PRS_z	0.0216224	0.0366207	0.590441	0.555079	F5PRS_z	0.83617	2665-26	SomaScan	TNFRSF17	BCMA	Q02223	Tumor necrosis factor receptor superfamily member 17
X3175.51	F5PRS_z	0.020601	0.0346978	0.593728	0.55288	F5PRS_z	0.83617	3175-51	SomaScan	ADAMTS13	ATS13	Q76LX8	A disintegrin and metalloproteinase with thrombospondin motifs 13
X3348.49	F5PRS_z	0.0204109	0.0320361	0.637121	0.524248	F5PRS_z	0.83617	3348-49	SomaScan	BMP1	BMP-1	P13497	Bone morphogenetic protein 1
X3473.78	F5PRS_z	0.0192282	0.0362291	0.53074	0.595762	F5PRS_z	0.83617	3473-78	SomaScan	MPL	Thrombopoietin Receptor	P40238	Thrombopoietin receptor
X3485.28	F5PRS_z	-0.0233036	0.0364065	-0.640094	0.522314	F5PRS_z	0.83617	3485-28	SomaScan	B2M	b2-Microglobulin	P61769	Beta-2-microglobulin
X3508.78	F5PRS_z	0.0219606	0.0364906	0.601814	0.547486	F5PRS_z	0.83617	3508-78	SomaScan	CCL22	MDC	O00626	C-C motif chemokine 22
X3519.3	F5PRS_z	0.0195319	0.0356195	0.54835	0.58362	F5PRS_z	0.83617	3519-3	SomaScan	CCL17	TARC	Q92583	C-C motif chemokine 17
X3600.2	F5PRS_z	0.0261272	0.0367981	0.710015	0.477924	F5PRS_z	0.83617	3600-2	SomaScan	CHIT1	Chitotriosidase-1	Q13231	Chitotriosidase-1
X3805.16	F5PRS_z	-0.0249765	0.0367755	-0.679162	0.497252	F5PRS_z	0.83617	3805-16	SomaScan	ESM1	Endocan	Q9NQ30	Endothelial cell-specific molecule 1
X4481.34	F5PRS_z	-0.019802	0.0331046	-0.598165	0.549917	F5PRS_z	0.83617	4481-34	SomaScan	C4A|C4B	C4	P0C0L4|P0C0L5	Complement C4-A|Complement C4-B
X4831.4	F5PRS_z	-0.0184628	0.0346989	-0.532084	0.594831	F5PRS_z	0.83617	4831-4	SomaScan	SELL	sL-Selectin	P14151	L-selectin
X5363.51	F5PRS_z	0.0211952	0.0367481	0.576771	0.564273	F5PRS_z	0.83617	5363-51	SomaScan	SEMA3E	Semaphorin 3E	O15041	Semaphorin-3E
X3152.57	RA_PRS_z	0.0664962	0.0389871	1.70559	0.088513	RA_PRS_z	0.839832	3152-57	SomaScan	TNFRSF1B	TNF sR-II	P20333	Tumor necrosis factor receptor superfamily member 1B
X5028.59	RA_PRS_z	0.0664377	0.0391325	1.69776	0.089982	RA_PRS_z	0.839832	5028-59	SomaScan	CD163	sCD163	Q86VB7	Scavenger receptor cysteine-rich type 1 protein M130
X2982.82	FPPRS_z	0.0153343	0.0365803	0.419196	0.675197	FPPRS_z	0.847228	2982-82	SomaScan	LGALS4	Galectin-4	P56470	Galectin-4
X3311.27	FPPRS_z	-0.015163	0.0374716	-0.404654	0.685851	FPPRS_z	0.847228	3311-27	SomaScan	FCGR3B	FCG3B	O75015	Low affinity immunoglobulin gamma Fc region receptor III-B
X3617.80	FPPRS_z	0.0154287	0.0370884	0.415998	0.677535	FPPRS_z	0.847228	3617-80	SomaScan	HGFAC	HGFA	Q04756	Hepatocyte growth factor activator
X4141.79	FPPRS_z	-0.0162082	0.0370445	-0.437532	0.661856	FPPRS_z	0.847228	4141-79	SomaScan	CXCL10	IP-10	P02778	C-X-C motif chemokine 10
X4435.66	FPPRS_z	0.0167139	0.0376474	0.44396	0.657204	FPPRS_z	0.847228	4435-66	SomaScan	ENPP7	ENPP7	Q6UWV6	Ectonucleotide pyrophosphatase/phosphodiesterase family member 7
X3403.1	FPPRS_z	0.014306	0.037006	0.386586	0.699176	FPPRS_z	0.851171	3403-1	SomaScan	TPSB2	TPSB2	P20231	Tryptase beta-2
X2851.63	CP_PRS_z	0.0132012	0.0368298	0.358438	0.72012	CP_PRS_z	0.853008	2851-63	SomaScan	C5	C5a	P01031	Complement C5
X3175.51	CP_PRS_z	-0.0124703	0.0349045	-0.357269	0.720994	CP_PRS_z	0.853008	3175-51	SomaScan	ADAMTS13	ATS13	Q76LX8	A disintegrin and metalloproteinase with thrombospondin motifs 13
X2516.57	GFPRS_z	0.0238286	0.0307529	0.774839	0.438688	GFPRS_z	0.853529	2516-57	SomaScan	CCL21	6Ckine	O00585	C-C motif chemokine 21
X2665.26	GFPRS_z	0.0281074	0.0368916	0.761891	0.446373	GFPRS_z	0.853529	2665-26	SomaScan	TNFRSF17	BCMA	Q02223	Tumor necrosis factor receptor superfamily member 17
X2687.2	GFPRS_z	-0.0383632	0.0366346	-1.04719	0.295363	GFPRS_z	0.853529	2687-2	SomaScan	MIA	MIA	Q16674	Melanoma-derived growth regulatory protein
X2771.35	GFPRS_z	-0.0257036	0.0293036	-0.877147	0.380698	GFPRS_z	0.853529	2771-35	SomaScan	IGFBP1	IGFBP-1	P08833	Insulin-like growth factor-binding protein 1
X2966.65	GFPRS_z	-0.0216618	0.0345588	-0.626811	0.530981	GFPRS_z	0.853529	2966-65	SomaScan	CLEC11A	SCGF-beta	Q9Y240	C-type lectin domain family 11 member A
X2982.82	GFPRS_z	0.0265865	0.0361417	0.735619	0.462201	GFPRS_z	0.853529	2982-82	SomaScan	LGALS4	Galectin-4	P56470	Galectin-4
X3029.52	GFPRS_z	-0.0266798	0.034561	-0.771963	0.440388	GFPRS_z	0.853529	3029-52	SomaScan	CD209	DC-SIGN	Q9NNX6	CD209 antigen
X3035.80	GFPRS_z	0.0275158	0.0362818	0.75839	0.448464	GFPRS_z	0.853529	3035-80	SomaScan	IL19	IL-19	Q9UHD0	Interleukin-19
X3038.9	GFPRS_z	0.0173659	0.0361354	0.480578	0.630962	GFPRS_z	0.853529	3038-9	SomaScan	CXCL11	I-TAC	O14625	C-X-C motif chemokine 11
X3044.3	GFPRS_z	0.0221725	0.0349003	0.635312	0.525426	GFPRS_z	0.853529	3044-3	SomaScan	CCL18	PARC	P55774	C-C motif chemokine 18
X3046.31	GFPRS_z	-0.0210421	0.0366735	-0.573768	0.566303	GFPRS_z	0.853529	3046-31	SomaScan	RETN	resistin	Q9HD89	Resistin
X3060.43	GFPRS_z	-0.020654	0.0362317	-0.570052	0.568819	GFPRS_z	0.853529	3060-43	SomaScan	C9	C9	P02748	Complement component C9
X3152.57	GFPRS_z	0.0163833	0.0361245	0.453523	0.650308	GFPRS_z	0.853529	3152-57	SomaScan	TNFRSF1B	TNF sR-II	P20333	Tumor necrosis factor receptor superfamily member 1B
X3175.51	GFPRS_z	0.0195214	0.034961	0.558376	0.57676	GFPRS_z	0.853529	3175-51	SomaScan	ADAMTS13	ATS13	Q76LX8	A disintegrin and metalloproteinase with thrombospondin motifs 13
X3184.25	GFPRS_z	-0.0205043	0.035203	-0.582459	0.560439	GFPRS_z	0.853529	3184-25	SomaScan	F7	Coagulation Factor VII	P08709	Coagulation factor VII
X3216.2	GFPRS_z	0.0399394	0.0361765	1.10401	0.269954	GFPRS_z	0.853529	3216-2	SomaScan	PIGR	PIGR	P01833	Polymeric immunoglobulin receptor
X3235.50	GFPRS_z	-0.0415369	0.0338683	-1.22642	0.220438	GFPRS_z	0.853529	3235-50	SomaScan	WFIKKN2	WFKN2	Q8TEU8	WAP, Kazal, immunoglobulin, Kunitz and NTR domain-containing protein 2
X3291.30	GFPRS_z	-0.0303491	0.0366045	-0.829107	0.407317	GFPRS_z	0.853529	3291-30	SomaScan	FCER2	CD23	P06734	Low affinity immunoglobulin epsilon Fc receptor
X3293.2	GFPRS_z	-0.0223914	0.037015	-0.604926	0.545418	GFPRS_z	0.853529	3293-2	SomaScan	CD5L	CD5L	O43866	CD5 antigen-like
X3298.52	GFPRS_z	-0.0296819	0.0349163	-0.850087	0.395558	GFPRS_z	0.853529	3298-52	SomaScan	CNTN4	Contactin-4	Q8IWV2	Contactin-4
X3324.51	GFPRS_z	0.0385927	0.0351354	1.0984	0.272396	GFPRS_z	0.853529	3324-51	SomaScan	LY9	LY9	Q9HBG7	T-lymphocyte surface antigen Ly-9
X3343.1	GFPRS_z	0.0216759	0.0291828	0.742764	0.457866	GFPRS_z	0.853529	3343-1	SomaScan	ACY1	Aminoacylase-1	Q03154	Aminoacylase-1
X3440.7	GFPRS_z	0.0180084	0.0366607	0.491218	0.623421	GFPRS_z	0.853529	3440-7	SomaScan	GZMA	granzyme A	P12544	Granzyme A
X3448.13	GFPRS_z	-0.0349421	0.0367057	-0.951954	0.341438	GFPRS_z	0.853529	3448-13	SomaScan	INSR	IR	P06213	Insulin receptor
X3470.1	GFPRS_z	0.0156654	0.0287001	0.545832	0.585349	GFPRS_z	0.853529	3470-1	SomaScan	SELE	sE-Selectin	P16581	E-selectin
X3473.78	GFPRS_z	-0.0189035	0.0365033	-0.517857	0.604716	GFPRS_z	0.853529	3473-78	SomaScan	MPL	Thrombopoietin Receptor	P40238	Thrombopoietin receptor
X3508.78	GFPRS_z	0.0432262	0.0367405	1.17652	0.239772	GFPRS_z	0.853529	3508-78	SomaScan	CCL22	MDC	O00626	C-C motif chemokine 22
X3519.3	GFPRS_z	0.0347912	0.0358728	0.969849	0.332446	GFPRS_z	0.853529	3519-3	SomaScan	CCL17	TARC	Q92583	C-C motif chemokine 17
X3554.24	GFPRS_z	-0.0145695	0.0226772	-0.642476	0.520768	GFPRS_z	0.853529	3554-24	SomaScan	ADIPOQ	Adiponectin	Q15848	Adiponectin
X3600.2	GFPRS_z	0.0170618	0.0370837	0.460088	0.645591	GFPRS_z	0.853529	3600-2	SomaScan	CHIT1	Chitotriosidase-1	Q13231	Chitotriosidase-1
X3617.80	GFPRS_z	-0.024601	0.0366459	-0.671315	0.502234	GFPRS_z	0.853529	3617-80	SomaScan	HGFAC	HGFA	Q04756	Hepatocyte growth factor activator
X3805.16	GFPRS_z	-0.0316038	0.0370467	-0.853081	0.393896	GFPRS_z	0.853529	3805-16	SomaScan	ESM1	Endocan	Q9NQ30	Endothelial cell-specific molecule 1
X4141.79	GFPRS_z	-0.0189358	0.0366077	-0.517265	0.60513	GFPRS_z	0.853529	4141-79	SomaScan	CXCL10	IP-10	P02778	C-X-C motif chemokine 10
X4148.49	GFPRS_z	-0.0239429	0.0361247	-0.662783	0.50768	GFPRS_z	0.853529	4148-49	SomaScan	PAPPA	PAPP-A	Q13219	Pappalysin-1
X4153.11	GFPRS_z	-0.0306452	0.0356853	-0.858763	0.390755	GFPRS_z	0.853529	4153-11	SomaScan	SERPINA3	alpha-1-antichymotrypsin complex	P01011	Alpha-1-antichymotrypsin
X4481.34	GFPRS_z	0.0183044	0.0333561	0.548757	0.583341	GFPRS_z	0.853529	4481-34	SomaScan	C4A|C4B	C4	P0C0L4|P0C0L5	Complement C4-A|Complement C4-B
X4500.50	GFPRS_z	-0.0192658	0.0349421	-0.551363	0.581555	GFPRS_z	0.853529	4500-50	SomaScan	CLEC11A	SCGF-alpha	Q9Y240	C-type lectin domain family 11 member A
X4831.4	GFPRS_z	-0.0230515	0.0349575	-0.659415	0.509839	GFPRS_z	0.853529	4831-4	SomaScan	SELL	sL-Selectin	P14151	L-selectin
X4920.10	GFPRS_z	0.02206	0.0362726	0.608171	0.543265	GFPRS_z	0.853529	4920-10	SomaScan	LYZ	Lysozyme	P61626	Lysozyme C
X4924.32	GFPRS_z	0.0347748	0.0368901	0.942661	0.346169	GFPRS_z	0.853529	4924-32	SomaScan	MMP1	MMP-1	P03956	Interstitial collagenase
X4930.21	GFPRS_z	0.0171671	0.0244777	0.701337	0.483318	GFPRS_z	0.853529	4930-21	SomaScan	STC1	Stanniocalcin-1	P52823	Stanniocalcin-1
X5107.7	GFPRS_z	-0.0290722	0.0357182	-0.813933	0.415951	GFPRS_z	0.853529	5107-7	SomaScan	NOTCH1	Notch 1	P46531	Neurogenic locus notch homolog protein 1
X5339.49	GFPRS_z	0.0179565	0.0366594	0.489819	0.62441	GFPRS_z	0.853529	5339-49	SomaScan	S100A9	calgranulin B	P06702	Protein S100-A9
X5491.12	GFPRS_z	-0.0424697	0.0370147	-1.14738	0.251605	GFPRS_z	0.853529	5491-12	SomaScan	SPOCK2	Testican-2	Q92563	Testican-2
X5000.52	FIPRS_z	0.0167223	0.0371388	0.450263	0.652655	FIPRS_z	0.85661	5000-52	SomaScan	LGALS3BP	LG3BP	Q08380	Galectin-3-binding protein
X5029.3	F2PRS_z	0.0663317	0.0367746	1.80374	0.0716882	F2PRS_z	0.860258	5029-3	SomaScan	FAP	SEPR	Q12884	Prolyl endopeptidase FAP
X4990.87	FIPRS_z	-0.0159498	0.0371585	-0.429237	0.667878	FIPRS_z	0.863104	4990-87	SomaScan	GP1BA	GP1BA	P07359	Platelet glycoprotein Ib alpha chain
X3292.75	FIPRS_z	0.0149954	0.036187	0.414386	0.678714	FIPRS_z	0.863818	3292-75	SomaScan	CD48	CD48	P09326	CD48 antigen
X2579.17	F1PRS_z	-0.0580115	0.0365901	-1.58544	0.113303	F1PRS_z	0.865223	2579-17	SomaScan	MMP9	MMP-9	P14780	Matrix metalloproteinase-9
X3324.51	CP_PRS_z	0.0115639	0.0351008	0.329449	0.741912	CP_PRS_z	0.865564	3324-51	SomaScan	LY9	LY9	Q9HBG7	T-lymphocyte surface antigen Ly-9
X3038.9	RA_PRS_z	0.0620277	0.0390098	1.59005	0.112259	RA_PRS_z	0.867982	3038-9	SomaScan	CXCL11	I-TAC	O14625	C-X-C motif chemokine 11
X3079.62	RA_PRS_z	0.0597579	0.0398673	1.49892	0.134331	RA_PRS_z	0.867982	3079-62	SomaScan	RARRES2	TIG2	Q99969	Retinoic acid receptor responder protein 2
X3175.51	RA_PRS_z	-0.0576197	0.0377493	-1.52638	0.127352	RA_PRS_z	0.867982	3175-51	SomaScan	ADAMTS13	ATS13	Q76LX8	A disintegrin and metalloproteinase with thrombospondin motifs 13
X4481.34	RA_PRS_z	-0.0552286	0.0360155	-1.53347	0.125598	RA_PRS_z	0.867982	4481-34	SomaScan	C4A|C4B	C4	P0C0L4|P0C0L5	Complement C4-A|Complement C4-B
X2580.83	GFPRS_z	-0.0140455	0.0372181	-0.377382	0.706	GFPRS_z	0.872118	2580-83	SomaScan	MPO	Myeloperoxidase	P05164	Myeloperoxidase
X2967.8	GFPRS_z	0.014353	0.0366443	0.391684	0.695407	GFPRS_z	0.872118	2967-8	SomaScan	VCAM1	VCAM-1	P19320	Vascular cell adhesion protein 1
X3311.27	GFPRS_z	0.015155	0.0370316	0.409244	0.682482	GFPRS_z	0.872118	3311-27	SomaScan	FCGR3B	FCG3B	O75015	Low affinity immunoglobulin gamma Fc region receptor III-B
X3505.6	GFPRS_z	0.0106129	0.0273285	0.388347	0.697873	GFPRS_z	0.872118	3505-6	SomaScan	LTA|LTB	Lymphotoxin a1/b2	P01374|Q06643	Lymphotoxin-alpha|Lymphotoxin-beta
X3038.9	F5PRS_z	-0.016918	0.0358645	-0.471719	0.63727	F5PRS_z	0.877552	3038-9	SomaScan	CXCL11	I-TAC	O14625	C-X-C motif chemokine 11
X2950.57	F1PRS_z	-0.0563969	0.036774	-1.53361	0.125563	F1PRS_z	0.878944	2950-57	SomaScan	IGFBP4	IGFBP-4	P22692	Insulin-like growth factor-binding protein 4
X3293.2	FPPRS_z	0.0116511	0.0374617	0.311014	0.755879	FPPRS_z	0.881859	3293-2	SomaScan	CD5L	CD5L	O43866	CD5 antigen-like
X3485.28	FPPRS_z	0.0115592	0.0371255	0.311356	0.75562	FPPRS_z	0.881859	3485-28	SomaScan	B2M	b2-Microglobulin	P61769	Beta-2-microglobulin
X5124.69	FPPRS_z	0.0121123	0.0369537	0.327769	0.743181	FPPRS_z	0.881859	5124-69	SomaScan	ICAM5	sICAM-5	Q9UMF0	Intercellular adhesion molecule 5
X3195.50	GFPRS_z	0.0124514	0.0357233	0.34855	0.727528	GFPRS_z	0.882276	3195-50	SomaScan	GNLY	Granulysin	P22749	Granulysin
X3292.75	GFPRS_z	0.0121761	0.0359911	0.338307	0.73523	GFPRS_z	0.882276	3292-75	SomaScan	CD48	CD48	P09326	CD48 antigen
X4990.87	FPPRS_z	0.010665	0.0373976	0.285178	0.77559	FPPRS_z	0.892459	4990-87	SomaScan	GP1BA	GP1BA	P07359	Platelet glycoprotein Ib alpha chain
X3292.75	RA_PRS_z	0.0545541	0.0388658	1.40365	0.160851	RA_PRS_z	0.900765	3292-75	SomaScan	CD48	CD48	P09326	CD48 antigen
X3403.1	RA_PRS_z	0.0557363	0.039493	1.4113	0.158587	RA_PRS_z	0.900765	3403-1	SomaScan	TPSB2	TPSB2	P20231	Tryptase beta-2
X2579.17	RA_PRS_z	0.0188639	0.039404	0.478731	0.632275	RA_PRS_z	0.906764	2579-17	SomaScan	MMP9	MMP-9	P14780	Matrix metalloproteinase-9
X2658.27	RA_PRS_z	-0.0354395	0.0392071	-0.903906	0.366346	RA_PRS_z	0.906764	2658-27	SomaScan	NTRK3	TrkC	Q16288	NT-3 growth factor receptor
X2665.26	RA_PRS_z	-0.013877	0.039902	-0.347779	0.728108	RA_PRS_z	0.906764	2665-26	SomaScan	TNFRSF17	BCMA	Q02223	Tumor necrosis factor receptor superfamily member 17
X2687.2	RA_PRS_z	0.0121604	0.0396387	0.30678	0.759099	RA_PRS_z	0.906764	2687-2	SomaScan	MIA	MIA	Q16674	Melanoma-derived growth regulatory protein
X2705.5	RA_PRS_z	-0.0253797	0.0391248	-0.648686	0.516747	RA_PRS_z	0.906764	2705-5	SomaScan	CCL25	TECK	O15444	C-C motif chemokine 25
X2771.35	RA_PRS_z	-0.0128846	0.0316979	-0.406481	0.684509	RA_PRS_z	0.906764	2771-35	SomaScan	IGFBP1	IGFBP-1	P08833	Insulin-like growth factor-binding protein 1
X2780.35	RA_PRS_z	0.022939	0.0395536	0.579947	0.562131	RA_PRS_z	0.906764	2780-35	SomaScan	LTF	Lactoferrin	P02788	Lactotransferrin
X2816.50	RA_PRS_z	0.0351923	0.0396476	0.887627	0.375036	RA_PRS_z	0.906764	2816-50	SomaScan	BCAM	BCAM	P50895	Basal cell adhesion molecule
X2826.53	RA_PRS_z	-0.0267497	0.0394639	-0.677827	0.498098	RA_PRS_z	0.906764	2826-53	SomaScan	EDA	EDA	Q92838	Ectodysplasin-A
X2950.57	RA_PRS_z	0.0410804	0.0395745	1.03805	0.299593	RA_PRS_z	0.906764	2950-57	SomaScan	IGFBP4	IGFBP-4	P22692	Insulin-like growth factor-binding protein 4
X2966.65	RA_PRS_z	0.0337757	0.0373559	0.90416	0.366211	RA_PRS_z	0.906764	2966-65	SomaScan	CLEC11A	SCGF-beta	Q9Y240	C-type lectin domain family 11 member A
X2982.82	RA_PRS_z	-0.0213283	0.039085	-0.54569	0.585447	RA_PRS_z	0.906764	2982-82	SomaScan	LGALS4	Galectin-4	P56470	Galectin-4
X3029.52	RA_PRS_z	-0.0377348	0.0373584	-1.01008	0.312796	RA_PRS_z	0.906764	3029-52	SomaScan	CD209	DC-SIGN	Q9NNX6	CD209 antigen
X3041.55	RA_PRS_z	-0.0454489	0.0394527	-1.15198	0.249708	RA_PRS_z	0.906764	3041-55	SomaScan	MRC2	MRC2	Q9UBG0	C-type mannose receptor 2
X3044.3	RA_PRS_z	0.0359338	0.037723	0.952571	0.341125	RA_PRS_z	0.906764	3044-3	SomaScan	CCL18	PARC	P55774	C-C motif chemokine 18
X3046.31	RA_PRS_z	-0.0108471	0.0396603	-0.2735	0.784547	RA_PRS_z	0.906764	3046-31	SomaScan	RETN	resistin	Q9HD89	Resistin
X3060.43	RA_PRS_z	-0.0140574	0.0391811	-0.358781	0.719864	RA_PRS_z	0.906764	3060-43	SomaScan	C9	C9	P02748	Complement component C9
X3184.25	RA_PRS_z	-0.0512948	0.0380246	-1.34899	0.177762	RA_PRS_z	0.906764	3184-25	SomaScan	F7	Coagulation Factor VII	P08709	Coagulation factor VII
X3195.50	RA_PRS_z	-0.00969202	0.0386276	-0.250909	0.801956	RA_PRS_z	0.906764	3195-50	SomaScan	GNLY	Granulysin	P22749	Granulysin
X3216.2	RA_PRS_z	-0.0253297	0.0391377	-0.647196	0.51771	RA_PRS_z	0.906764	3216-2	SomaScan	PIGR	PIGR	P01833	Polymeric immunoglobulin receptor
X3291.30	RA_PRS_z	-0.0122601	0.039595	-0.309637	0.756926	RA_PRS_z	0.906764	3291-30	SomaScan	FCER2	CD23	P06734	Low affinity immunoglobulin epsilon Fc receptor
X3298.52	RA_PRS_z	-0.0349123	0.03775	-0.92483	0.355362	RA_PRS_z	0.906764	3298-52	SomaScan	CNTN4	Contactin-4	Q8IWV2	Contactin-4
X3316.58	RA_PRS_z	-0.0147626	0.0397976	-0.370941	0.71079	RA_PRS_z	0.906764	3316-58	SomaScan	SERPIND1	Heparin cofactor II	P05546	Heparin cofactor 2
X3324.51	RA_PRS_z	-0.0158085	0.0380175	-0.415822	0.677664	RA_PRS_z	0.906764	3324-51	SomaScan	LY9	LY9	Q9HBG7	T-lymphocyte surface antigen Ly-9
X3339.33	RA_PRS_z	0.0306645	0.0398447	0.769602	0.441787	RA_PRS_z	0.906764	3339-33	SomaScan	THBS2	TSP2	P35442	Thrombospondin-2
X3343.1	RA_PRS_z	-0.0309899	0.0315451	-0.9824	0.326231	RA_PRS_z	0.906764	3343-1	SomaScan	ACY1	Aminoacylase-1	Q03154	Aminoacylase-1
X3348.49	RA_PRS_z	-0.0110408	0.0349085	-0.316278	0.751883	RA_PRS_z	0.906764	3348-49	SomaScan	BMP1	BMP-1	P13497	Bone morphogenetic protein 1
X3440.7	RA_PRS_z	0.022962	0.039637	0.579307	0.562562	RA_PRS_z	0.906764	3440-7	SomaScan	GZMA	granzyme A	P12544	Granzyme A
X3448.13	RA_PRS_z	0.0194032	0.0397065	0.488664	0.625227	RA_PRS_z	0.906764	3448-13	SomaScan	INSR	IR	P06213	Insulin receptor
X3470.1	RA_PRS_z	-0.0254189	0.0310241	-0.819326	0.41287	RA_PRS_z	0.906764	3470-1	SomaScan	SELE	sE-Selectin	P16581	E-selectin
X3473.78	RA_PRS_z	-0.0196199	0.03947	-0.497085	0.61928	RA_PRS_z	0.906764	3473-78	SomaScan	MPL	Thrombopoietin Receptor	P40238	Thrombopoietin receptor
X3485.28	RA_PRS_z	0.0285552	0.0396593	0.720011	0.47175	RA_PRS_z	0.906764	3485-28	SomaScan	B2M	b2-Microglobulin	P61769	Beta-2-microglobulin
X3505.6	RA_PRS_z	-0.0242917	0.0295384	-0.822376	0.411134	RA_PRS_z	0.906764	3505-6	SomaScan	LTA|LTB	Lymphotoxin a1/b2	P01374|Q06643	Lymphotoxin-alpha|Lymphotoxin-beta
X3508.78	RA_PRS_z	0.00853152	0.0397626	0.214561	0.83017	RA_PRS_z	0.906764	3508-78	SomaScan	CCL22	MDC	O00626	C-C motif chemokine 22
X3519.3	RA_PRS_z	-0.0128808	0.03881	-0.331895	0.740064	RA_PRS_z	0.906764	3519-3	SomaScan	CCL17	TARC	Q92583	C-C motif chemokine 17
X3554.24	RA_PRS_z	0.0100536	0.0245239	0.409951	0.681963	RA_PRS_z	0.906764	3554-24	SomaScan	ADIPOQ	Adiponectin	Q15848	Adiponectin
X3600.2	RA_PRS_z	0.038388	0.0400775	0.957843	0.338461	RA_PRS_z	0.906764	3600-2	SomaScan	CHIT1	Chitotriosidase-1	Q13231	Chitotriosidase-1
X3617.80	RA_PRS_z	0.0264469	0.0396238	0.667449	0.504698	RA_PRS_z	0.906764	3617-80	SomaScan	HGFAC	HGFA	Q04756	Hepatocyte growth factor activator
X3805.16	RA_PRS_z	-0.0263911	0.040065	-0.658706	0.510294	RA_PRS_z	0.906764	3805-16	SomaScan	ESM1	Endocan	Q9NQ30	Endothelial cell-specific molecule 1
X4141.79	RA_PRS_z	0.0296536	0.0395742	0.749315	0.453911	RA_PRS_z	0.906764	4141-79	SomaScan	CXCL10	IP-10	P02778	C-X-C motif chemokine 10
X4148.49	RA_PRS_z	0.0237966	0.0390619	0.609204	0.542581	RA_PRS_z	0.906764	4148-49	SomaScan	PAPPA	PAPP-A	Q13219	Pappalysin-1
X4153.11	RA_PRS_z	0.0141239	0.038601	0.365894	0.714551	RA_PRS_z	0.906764	4153-11	SomaScan	SERPINA3	alpha-1-antichymotrypsin complex	P01011	Alpha-1-antichymotrypsin
X4337.49	RA_PRS_z	0.0202406	0.0395088	0.512307	0.608592	RA_PRS_z	0.906764	4337-49	SomaScan	CRP	CRP	P02741	C-reactive protein
X4435.66	RA_PRS_z	-0.00906059	0.0402325	-0.225205	0.821883	RA_PRS_z	0.906764	4435-66	SomaScan	ENPP7	ENPP7	Q6UWV6	Ectonucleotide pyrophosphatase/phosphodiesterase family member 7
X4496.60	RA_PRS_z	0.0271087	0.0387191	0.700138	0.484066	RA_PRS_z	0.906764	4496-60	SomaScan	MMP12	MMP-12	P39900	Macrophage metalloelastase
X4498.62	RA_PRS_z	-0.0283844	0.0395884	-0.716988	0.473613	RA_PRS_z	0.906764	4498-62	SomaScan	NCAM1	NCAM-120	P13591	Neural cell adhesion molecule 1
X4500.50	RA_PRS_z	0.0411851	0.0377582	1.09076	0.275742	RA_PRS_z	0.906764	4500-50	SomaScan	CLEC11A	SCGF-alpha	Q9Y240	C-type lectin domain family 11 member A
X4568.17	RA_PRS_z	0.0168726	0.0334469	0.50446	0.614092	RA_PRS_z	0.906764	4568-17	SomaScan	SLITRK5	SLIK5	O94991	SLIT and NTRK-like protein 5
X4763.31	RA_PRS_z	-0.0205301	0.0399064	-0.514455	0.607091	RA_PRS_z	0.906764	4763-31	SomaScan	AFM	Afamin	P43652	Afamin
X4831.4	RA_PRS_z	-0.0188036	0.0378029	-0.49741	0.619051	RA_PRS_z	0.906764	4831-4	SomaScan	SELL	sL-Selectin	P14151	L-selectin
X4920.10	RA_PRS_z	0.0433542	0.0391969	1.10606	0.269068	RA_PRS_z	0.906764	4920-10	SomaScan	LYZ	Lysozyme	P61626	Lysozyme C
X4929.55	RA_PRS_z	0.0238258	0.0276625	0.861303	0.389356	RA_PRS_z	0.906764	4929-55	SomaScan	SHBG	SHBG	P04278	Sex hormone-binding globulin
X4990.87	RA_PRS_z	0.0152685	0.0399598	0.382096	0.702502	RA_PRS_z	0.906764	4990-87	SomaScan	GP1BA	GP1BA	P07359	Platelet glycoprotein Ib alpha chain
X5000.52	RA_PRS_z	0.00851719	0.039942	0.213239	0.8312	RA_PRS_z	0.906764	5000-52	SomaScan	LGALS3BP	LG3BP	Q08380	Galectin-3-binding protein
X5029.3	RA_PRS_z	0.0101977	0.0396978	0.256883	0.797342	RA_PRS_z	0.906764	5029-3	SomaScan	FAP	SEPR	Q12884	Prolyl endopeptidase FAP
X5034.79	RA_PRS_z	0.0277129	0.0370733	0.747516	0.454995	RA_PRS_z	0.906764	5034-79	SomaScan	PRSS2	Trypsin 2	P07478	Trypsin-2
X5107.7	RA_PRS_z	-0.0289868	0.0386231	-0.750504	0.453195	RA_PRS_z	0.906764	5107-7	SomaScan	NOTCH1	Notch 1	P46531	Neurogenic locus notch homolog protein 1
X5124.69	RA_PRS_z	0.0463326	0.0394526	1.17439	0.240627	RA_PRS_z	0.906764	5124-69	SomaScan	ICAM5	sICAM-5	Q9UMF0	Intercellular adhesion molecule 5
X5339.49	RA_PRS_z	0.0366211	0.0396214	0.924277	0.35565	RA_PRS_z	0.906764	5339-49	SomaScan	S100A9	calgranulin B	P06702	Protein S100-A9
X5358.3	RA_PRS_z	-0.00871343	0.0339547	-0.256619	0.797546	RA_PRS_z	0.906764	5358-3	SomaScan	OMD	OMD	Q99983	Osteomodulin
X5363.51	RA_PRS_z	-0.038332	0.0400182	-0.957863	0.338452	RA_PRS_z	0.906764	5363-51	SomaScan	SEMA3E	Semaphorin 3E	O15041	Semaphorin-3E
X5491.12	RA_PRS_z	-0.0204058	0.0400515	-0.509489	0.610565	RA_PRS_z	0.906764	5491-12	SomaScan	SPOCK2	Testican-2	Q92563	Testican-2
X2579.17	F4PRS_z	0.0295173	0.0367259	0.803718	0.421824	F4PRS_z	0.908543	2579-17	SomaScan	MMP9	MMP-9	P14780	Matrix metalloproteinase-9
X2580.83	F4PRS_z	0.0307698	0.0375043	0.820435	0.412238	F4PRS_z	0.908543	2580-83	SomaScan	MPO	Myeloperoxidase	P05164	Myeloperoxidase
X2658.27	F4PRS_z	-0.0537076	0.036519	-1.47068	0.141813	F4PRS_z	0.908543	2658-27	SomaScan	NTRK3	TrkC	Q16288	NT-3 growth factor receptor
X2705.5	F4PRS_z	0.0467867	0.0364452	1.28375	0.199639	F4PRS_z	0.908543	2705-5	SomaScan	CCL25	TECK	O15444	C-C motif chemokine 25
X2780.35	F4PRS_z	-0.0350987	0.0368614	-0.952182	0.341323	F4PRS_z	0.908543	2780-35	SomaScan	LTF	Lactoferrin	P02788	Lactotransferrin
X2948.58	F4PRS_z	0.0502232	0.0375698	1.3368	0.181709	F4PRS_z	0.908543	2948-58	SomaScan	GHR	Growth hormone receptor	P10912	Growth hormone receptor
X2966.65	F4PRS_z	-0.031991	0.0348264	-0.918584	0.358619	F4PRS_z	0.908543	2966-65	SomaScan	CLEC11A	SCGF-beta	Q9Y240	C-type lectin domain family 11 member A
X3029.52	F4PRS_z	-0.0501831	0.0348039	-1.44188	0.149768	F4PRS_z	0.908543	3029-52	SomaScan	CD209	DC-SIGN	Q9NNX6	CD209 antigen
X3041.55	F4PRS_z	-0.0429584	0.0367809	-1.16795	0.24321	F4PRS_z	0.908543	3041-55	SomaScan	MRC2	MRC2	Q9UBG0	C-type mannose receptor 2
X3044.3	F4PRS_z	0.0376329	0.0351635	1.07023	0.284874	F4PRS_z	0.908543	3044-3	SomaScan	CCL18	PARC	P55774	C-C motif chemokine 18
X3046.31	F4PRS_z	-0.0361992	0.0369529	-0.979605	0.327608	F4PRS_z	0.908543	3046-31	SomaScan	RETN	resistin	Q9HD89	Resistin
X3060.43	F4PRS_z	0.0307456	0.036514	0.842024	0.400053	F4PRS_z	0.908543	3060-43	SomaScan	C9	C9	P02748	Complement component C9
X3195.50	F4PRS_z	0.0436492	0.0359776	1.21323	0.225437	F4PRS_z	0.908543	3195-50	SomaScan	GNLY	Granulysin	P22749	Granulysin
X3235.50	F4PRS_z	-0.0736058	0.034067	-2.16062	0.0310522	F4PRS_z	0.908543	3235-50	SomaScan	WFIKKN2	WFKN2	Q8TEU8	WAP, Kazal, immunoglobulin, Kunitz and NTR domain-containing protein 2
X3292.75	F4PRS_z	0.0293168	0.0362676	0.808347	0.419157	F4PRS_z	0.908543	3292-75	SomaScan	CD48	CD48	P09326	CD48 antigen
X3311.27	F4PRS_z	0.0565993	0.037275	1.51843	0.129343	F4PRS_z	0.908543	3311-27	SomaScan	FCGR3B	FCG3B	O75015	Low affinity immunoglobulin gamma Fc region receptor III-B
X3339.33	F4PRS_z	0.043599	0.0371271	1.17432	0.240655	F4PRS_z	0.908543	3339-33	SomaScan	THBS2	TSP2	P35442	Thrombospondin-2
X3343.1	F4PRS_z	0.0338129	0.0294023	1.15001	0.25052	F4PRS_z	0.908543	3343-1	SomaScan	ACY1	Aminoacylase-1	Q03154	Aminoacylase-1
X3448.13	F4PRS_z	0.0482928	0.0369811	1.30588	0.192008	F4PRS_z	0.908543	3448-13	SomaScan	INSR	IR	P06213	Insulin receptor
X3505.6	F4PRS_z	-0.0240315	0.0275371	-0.872694	0.383119	F4PRS_z	0.908543	3505-6	SomaScan	LTA|LTB	Lymphotoxin a1/b2	P01374|Q06643	Lymphotoxin-alpha|Lymphotoxin-beta
X3519.3	F4PRS_z	0.0445573	0.0361474	1.23265	0.218105	F4PRS_z	0.908543	3519-3	SomaScan	CCL17	TARC	Q92583	C-C motif chemokine 17
X3554.24	F4PRS_z	-0.0339028	0.0228316	-1.48491	0.138004	F4PRS_z	0.908543	3554-24	SomaScan	ADIPOQ	Adiponectin	Q15848	Adiponectin
X3600.2	F4PRS_z	0.0480348	0.0373454	1.28623	0.198773	F4PRS_z	0.908543	3600-2	SomaScan	CHIT1	Chitotriosidase-1	Q13231	Chitotriosidase-1
X3617.80	F4PRS_z	-0.0360389	0.0369284	-0.975911	0.329434	F4PRS_z	0.908543	3617-80	SomaScan	HGFAC	HGFA	Q04756	Hepatocyte growth factor activator
X4141.79	F4PRS_z	0.057947	0.0368466	1.57266	0.116235	F4PRS_z	0.908543	4141-79	SomaScan	CXCL10	IP-10	P02778	C-X-C motif chemokine 10
X4148.49	F4PRS_z	0.0342941	0.0364045	0.942029	0.346492	F4PRS_z	0.908543	4148-49	SomaScan	PAPPA	PAPP-A	Q13219	Pappalysin-1
X4153.11	F4PRS_z	-0.0353775	0.0359671	-0.983609	0.325637	F4PRS_z	0.908543	4153-11	SomaScan	SERPINA3	alpha-1-antichymotrypsin complex	P01011	Alpha-1-antichymotrypsin
X4160.49	F4PRS_z	-0.0302903	0.0368958	-0.820969	0.411934	F4PRS_z	0.908543	4160-49	SomaScan	MMP2	MMP-2	P08253	72 kDa type IV collagenase
X4337.49	F4PRS_z	0.033107	0.0368203	0.899151	0.368871	F4PRS_z	0.908543	4337-49	SomaScan	CRP	CRP	P02741	C-reactive protein
X4435.66	F4PRS_z	0.0360163	0.0374863	0.960786	0.33698	F4PRS_z	0.908543	4435-66	SomaScan	ENPP7	ENPP7	Q6UWV6	Ectonucleotide pyrophosphatase/phosphodiesterase family member 7
X4496.60	F4PRS_z	0.0449391	0.0360714	1.24584	0.213227	F4PRS_z	0.908543	4496-60	SomaScan	MMP12	MMP-12	P39900	Macrophage metalloelastase
X4498.62	F4PRS_z	-0.0613319	0.0368511	-1.66432	0.0964815	F4PRS_z	0.908543	4498-62	SomaScan	NCAM1	NCAM-120	P13591	Neural cell adhesion molecule 1
X4500.50	F4PRS_z	-0.0404462	0.0351989	-1.14907	0.250905	F4PRS_z	0.908543	4500-50	SomaScan	CLEC11A	SCGF-alpha	Q9Y240	C-type lectin domain family 11 member A
X4568.17	F4PRS_z	-0.0628157	0.0311006	-2.01976	0.0437764	F4PRS_z	0.908543	4568-17	SomaScan	SLITRK5	SLIK5	O94991	SLIT and NTRK-like protein 5
X4831.4	F4PRS_z	-0.0333963	0.0352279	-0.948007	0.343442	F4PRS_z	0.908543	4831-4	SomaScan	SELL	sL-Selectin	P14151	L-selectin
X4920.10	F4PRS_z	-0.0493196	0.0365283	-1.35018	0.177381	F4PRS_z	0.908543	4920-10	SomaScan	LYZ	Lysozyme	P61626	Lysozyme C
X4924.32	F4PRS_z	0.0723407	0.0371129	1.94921	0.0516564	F4PRS_z	0.908543	4924-32	SomaScan	MMP1	MMP-1	P03956	Interstitial collagenase
X4930.21	F4PRS_z	0.0307737	0.0246568	1.24808	0.212406	F4PRS_z	0.908543	4930-21	SomaScan	STC1	Stanniocalcin-1	P52823	Stanniocalcin-1
X5358.3	F4PRS_z	-0.0475118	0.0316082	-1.50315	0.133237	F4PRS_z	0.908543	5358-3	SomaScan	OMD	OMD	Q99983	Osteomodulin
X3298.52	FIPRS_z	-0.0122842	0.0351222	-0.349756	0.726624	FIPRS_z	0.910991	3298-52	SomaScan	CNTN4	Contactin-4	Q8IWV2	Contactin-4
X2950.57	F5PRS_z	-0.0153204	0.0363485	-0.421486	0.673526	F5PRS_z	0.912519	2950-57	SomaScan	IGFBP4	IGFBP-4	P22692	Insulin-like growth factor-binding protein 4
X2826.53	F5PRS_z	-0.0137256	0.0362323	-0.378823	0.704931	F5PRS_z	0.914802	2826-53	SomaScan	EDA	EDA	Q92838	Ectodysplasin-A
X3152.57	F5PRS_z	-0.0141372	0.0358548	-0.39429	0.693483	F5PRS_z	0.914802	3152-57	SomaScan	TNFRSF1B	TNF sR-II	P20333	Tumor necrosis factor receptor superfamily member 1B
X3505.6	F5PRS_z	-0.0100034	0.0271238	-0.368806	0.71238	F5PRS_z	0.914802	3505-6	SomaScan	LTA|LTB	Lymphotoxin a1/b2	P01374|Q06643	Lymphotoxin-alpha|Lymphotoxin-beta
X4498.62	F5PRS_z	-0.0130941	0.0363484	-0.36024	0.718773	F5PRS_z	0.914802	4498-62	SomaScan	NCAM1	NCAM-120	P13591	Neural cell adhesion molecule 1
X2687.2	F1PRS_z	0.0527065	0.0368164	1.4316	0.152689	F1PRS_z	0.916134	2687-2	SomaScan	MIA	MIA	Q16674	Melanoma-derived growth regulatory protein
X2851.63	F1PRS_z	-0.0543456	0.0370499	-1.46682	0.142858	F1PRS_z	0.916134	2851-63	SomaScan	C5	C5a	P01031	Complement C5
X2580.83	RA_PRS_z	0.0068545	0.0402455	0.170317	0.864808	RA_PRS_z	0.91685	2580-83	SomaScan	MPO	Myeloperoxidase	P05164	Myeloperoxidase
X3169.70	RA_PRS_z	0.00723034	0.0398369	0.181499	0.856027	RA_PRS_z	0.91685	3169-70	SomaScan	IDUA	IDUA	P35475	Alpha-L-iduronidase
X4924.32	RA_PRS_z	-0.00637239	0.0399114	-0.159663	0.873191	RA_PRS_z	0.91685	4924-32	SomaScan	MMP1	MMP-1	P03956	Interstitial collagenase
X2816.50	CP_PRS_z	0.00678159	0.0366232	0.185172	0.853146	CP_PRS_z	0.918773	2816-50	SomaScan	BCAM	BCAM	P50895	Basal cell adhesion molecule
X3029.52	CP_PRS_z	0.0068844	0.034514	0.199467	0.841954	CP_PRS_z	0.918773	3029-52	SomaScan	CD209	DC-SIGN	Q9NNX6	CD209 antigen
X3041.55	CP_PRS_z	0.00849624	0.0364563	0.233053	0.815786	CP_PRS_z	0.918773	3041-55	SomaScan	MRC2	MRC2	Q9UBG0	C-type mannose receptor 2
X3600.2	CP_PRS_z	-0.00711001	0.0370236	-0.19204	0.847765	CP_PRS_z	0.918773	3600-2	SomaScan	CHIT1	Chitotriosidase-1	Q13231	Chitotriosidase-1
X4337.49	CP_PRS_z	-0.00769411	0.0364816	-0.210904	0.833022	CP_PRS_z	0.918773	4337-49	SomaScan	CRP	CRP	P02741	C-reactive protein
X5029.3	CP_PRS_z	-0.00885434	0.0366507	-0.241587	0.809169	CP_PRS_z	0.918773	5029-3	SomaScan	FAP	SEPR	Q12884	Prolyl endopeptidase FAP
X3041.55	FIPRS_z	0.0109615	0.0367193	0.298521	0.765391	FIPRS_z	0.921158	3041-55	SomaScan	MRC2	MRC2	Q9UBG0	C-type mannose receptor 2
X4481.34	FIPRS_z	-0.00996565	0.0335439	-0.297093	0.766481	FIPRS_z	0.921158	4481-34	SomaScan	C4A|C4B	C4	P0C0L4|P0C0L5	Complement C4-A|Complement C4-B
X5107.7	FIPRS_z	-0.0106199	0.0359282	-0.295585	0.767632	FIPRS_z	0.921158	5107-7	SomaScan	NOTCH1	Notch 1	P46531	Neurogenic locus notch homolog protein 1
X4920.10	FPPRS_z	-0.00869236	0.0367115	-0.236775	0.812899	FPPRS_z	0.92275	4920-10	SomaScan	LYZ	Lysozyme	P61626	Lysozyme C
X2948.58	RA_PRS_z	0.00543638	0.0403471	0.13474	0.892855	RA_PRS_z	0.925923	2948-58	SomaScan	GHR	Growth hormone receptor	P10912	Growth hormone receptor
X3485.28	FIPRS_z	-0.00985811	0.0368914	-0.26722	0.789376	FIPRS_z	0.926767	3485-28	SomaScan	B2M	b2-Microglobulin	P61769	Beta-2-microglobulin
X3805.16	FIPRS_z	-0.0097167	0.0372667	-0.260734	0.794372	FIPRS_z	0.926767	3805-16	SomaScan	ESM1	Endocan	Q9NQ30	Endothelial cell-specific molecule 1
X3508.78	FIPRS_z	0.00909817	0.0369757	0.246058	0.805707	FIPRS_z	0.927115	3508-78	SomaScan	CCL22	MDC	O00626	C-C motif chemokine 22
X2580.83	F2PRS_z	-0.0197105	0.0373575	-0.527618	0.597926	F2PRS_z	0.928922	2580-83	SomaScan	MPO	Myeloperoxidase	P05164	Myeloperoxidase
X2658.27	F2PRS_z	-0.0218519	0.0364114	-0.600139	0.548601	F2PRS_z	0.928922	2658-27	SomaScan	NTRK3	TrkC	Q16288	NT-3 growth factor receptor
X2687.2	F2PRS_z	-0.0257488	0.0367906	-0.699873	0.484231	F2PRS_z	0.928922	2687-2	SomaScan	MIA	MIA	Q16674	Melanoma-derived growth regulatory protein
X2705.5	F2PRS_z	0.015577	0.0363294	0.428772	0.668217	F2PRS_z	0.928922	2705-5	SomaScan	CCL25	TECK	O15444	C-C motif chemokine 25
X2771.35	F2PRS_z	-0.0140571	0.0294271	-0.477693	0.633013	F2PRS_z	0.928922	2771-35	SomaScan	IGFBP1	IGFBP-1	P08833	Insulin-like growth factor-binding protein 1
X2816.50	F2PRS_z	-0.0193033	0.0368219	-0.524235	0.600276	F2PRS_z	0.928922	2816-50	SomaScan	BCAM	BCAM	P50895	Basal cell adhesion molecule
X2851.63	F2PRS_z	0.0189291	0.0370323	0.511152	0.6094	F2PRS_z	0.928922	2851-63	SomaScan	C5	C5a	P01031	Complement C5
X2982.82	F2PRS_z	0.020336	0.0362861	0.560435	0.575356	F2PRS_z	0.928922	2982-82	SomaScan	LGALS4	Galectin-4	P56470	Galectin-4
X3035.80	F2PRS_z	0.0153583	0.0364311	0.421572	0.673463	F2PRS_z	0.928922	3035-80	SomaScan	IL19	IL-19	Q9UHD0	Interleukin-19
X3038.9	F2PRS_z	0.0305666	0.0362621	0.842936	0.399543	F2PRS_z	0.928922	3038-9	SomaScan	CXCL11	I-TAC	O14625	C-X-C motif chemokine 11
X3041.55	F2PRS_z	0.0418985	0.0366284	1.14388	0.253052	F2PRS_z	0.928922	3041-55	SomaScan	MRC2	MRC2	Q9UBG0	C-type mannose receptor 2
X3046.31	F2PRS_z	-0.0290424	0.0368068	-0.789051	0.43034	F2PRS_z	0.928922	3046-31	SomaScan	RETN	resistin	Q9HD89	Resistin
X3060.43	F2PRS_z	-0.0561999	0.036319	-1.5474	0.122204	F2PRS_z	0.928922	3060-43	SomaScan	C9	C9	P02748	Complement component C9
X3079.62	F2PRS_z	-0.0421299	0.0370372	-1.1375	0.255705	F2PRS_z	0.928922	3079-62	SomaScan	RARRES2	TIG2	Q99969	Retinoic acid receptor responder protein 2
X3152.57	F2PRS_z	0.0277191	0.0362537	0.764587	0.444767	F2PRS_z	0.928922	3152-57	SomaScan	TNFRSF1B	TNF sR-II	P20333	Tumor necrosis factor receptor superfamily member 1B
X3169.70	F2PRS_z	-0.0163404	0.0369805	-0.441866	0.658718	F2PRS_z	0.928922	3169-70	SomaScan	IDUA	IDUA	P35475	Alpha-L-iduronidase
X3175.51	F2PRS_z	0.0170691	0.0350971	0.48634	0.626873	F2PRS_z	0.928922	3175-51	SomaScan	ADAMTS13	ATS13	Q76LX8	A disintegrin and metalloproteinase with thrombospondin motifs 13
X3184.25	F2PRS_z	0.0379442	0.0353183	1.07435	0.283023	F2PRS_z	0.928922	3184-25	SomaScan	F7	Coagulation Factor VII	P08709	Coagulation factor VII
X3195.50	F2PRS_z	0.019696	0.035856	0.549307	0.582964	F2PRS_z	0.928922	3195-50	SomaScan	GNLY	Granulysin	P22749	Granulysin
X3216.2	F2PRS_z	0.0484034	0.0363014	1.33338	0.182828	F2PRS_z	0.928922	3216-2	SomaScan	PIGR	PIGR	P01833	Polymeric immunoglobulin receptor
X3291.30	F2PRS_z	0.0292591	0.0367464	0.796244	0.426151	F2PRS_z	0.928922	3291-30	SomaScan	FCER2	CD23	P06734	Low affinity immunoglobulin epsilon Fc receptor
X3292.75	F2PRS_z	0.0295298	0.0361155	0.817648	0.413827	F2PRS_z	0.928922	3292-75	SomaScan	CD48	CD48	P09326	CD48 antigen
X3293.2	F2PRS_z	0.0387407	0.0371386	1.04314	0.297232	F2PRS_z	0.928922	3293-2	SomaScan	CD5L	CD5L	O43866	CD5 antigen-like
X3298.52	F2PRS_z	-0.0273952	0.035053	-0.781535	0.434743	F2PRS_z	0.928922	3298-52	SomaScan	CNTN4	Contactin-4	Q8IWV2	Contactin-4
X3311.27	F2PRS_z	0.0222808	0.0371688	0.59945	0.549061	F2PRS_z	0.928922	3311-27	SomaScan	FCGR3B	FCG3B	O75015	Low affinity immunoglobulin gamma Fc region receptor III-B
X3316.58	F2PRS_z	0.0381001	0.0369245	1.03184	0.302493	F2PRS_z	0.928922	3316-58	SomaScan	SERPIND1	Heparin cofactor II	P05546	Heparin cofactor 2
X3339.33	F2PRS_z	0.031668	0.0369882	0.856165	0.39219	F2PRS_z	0.928922	3339-33	SomaScan	THBS2	TSP2	P35442	Thrombospondin-2
X3348.49	F2PRS_z	-0.0206064	0.0324022	-0.635955	0.525007	F2PRS_z	0.928922	3348-49	SomaScan	BMP1	BMP-1	P13497	Bone morphogenetic protein 1
X3403.1	F2PRS_z	-0.035739	0.0366917	-0.974034	0.330365	F2PRS_z	0.928922	3403-1	SomaScan	TPSB2	TPSB2	P20231	Tryptase beta-2
X3440.7	F2PRS_z	0.0533925	0.0367541	1.4527	0.146741	F2PRS_z	0.928922	3440-7	SomaScan	GZMA	granzyme A	P12544	Granzyme A
X3470.1	F2PRS_z	-0.0121027	0.0288127	-0.420049	0.674575	F2PRS_z	0.928922	3470-1	SomaScan	SELE	sE-Selectin	P16581	E-selectin
X3505.6	F2PRS_z	0.0278008	0.0274168	1.01401	0.310919	F2PRS_z	0.928922	3505-6	SomaScan	LTA|LTB	Lymphotoxin a1/b2	P01374|Q06643	Lymphotoxin-alpha|Lymphotoxin-beta
X3554.24	F2PRS_z	-0.0210784	0.0227572	-0.926228	0.354636	F2PRS_z	0.928922	3554-24	SomaScan	ADIPOQ	Adiponectin	Q15848	Adiponectin
X3617.80	F2PRS_z	-0.0352076	0.0367748	-0.957384	0.338693	F2PRS_z	0.928922	3617-80	SomaScan	HGFAC	HGFA	Q04756	Hepatocyte growth factor activator
X3805.16	F2PRS_z	0.0258356	0.0371952	0.694595	0.487532	F2PRS_z	0.928922	3805-16	SomaScan	ESM1	Endocan	Q9NQ30	Endothelial cell-specific molecule 1
X4141.79	F2PRS_z	0.0215307	0.0367463	0.585928	0.558106	F2PRS_z	0.928922	4141-79	SomaScan	CXCL10	IP-10	P02778	C-X-C motif chemokine 10
X4153.11	F2PRS_z	0.0198114	0.0358329	0.552883	0.580514	F2PRS_z	0.928922	4153-11	SomaScan	SERPINA3	alpha-1-antichymotrypsin complex	P01011	Alpha-1-antichymotrypsin
X4160.49	F2PRS_z	-0.0226451	0.0367489	-0.616213	0.537948	F2PRS_z	0.928922	4160-49	SomaScan	MMP2	MMP-2	P08253	72 kDa type IV collagenase
X4407.10	F2PRS_z	0.0261201	0.0368334	0.709142	0.478465	F2PRS_z	0.928922	4407-10	SomaScan	MST1	MSP	P26927	Hepatocyte growth factor-like protein
X4435.66	F2PRS_z	0.0317425	0.0373346	0.850217	0.395486	F2PRS_z	0.928922	4435-66	SomaScan	ENPP7	ENPP7	Q6UWV6	Ectonucleotide pyrophosphatase/phosphodiesterase family member 7
X4481.34	F2PRS_z	0.0510076	0.0334374	1.52546	0.12758	F2PRS_z	0.928922	4481-34	SomaScan	C4A|C4B	C4	P0C0L4|P0C0L5	Complement C4-A|Complement C4-B
X4496.60	F2PRS_z	0.0309263	0.0359406	0.860484	0.389807	F2PRS_z	0.928922	4496-60	SomaScan	MMP12	MMP-12	P39900	Macrophage metalloelastase
X4498.62	F2PRS_z	-0.020049	0.0367595	-0.545412	0.585638	F2PRS_z	0.928922	4498-62	SomaScan	NCAM1	NCAM-120	P13591	Neural cell adhesion molecule 1
X4568.17	F2PRS_z	-0.0152288	0.0310524	-0.490423	0.623983	F2PRS_z	0.928922	4568-17	SomaScan	SLITRK5	SLIK5	O94991	SLIT and NTRK-like protein 5
X4763.31	F2PRS_z	-0.0232614	0.0370459	-0.627907	0.530263	F2PRS_z	0.928922	4763-31	SomaScan	AFM	Afamin	P43652	Afamin
X4924.32	F2PRS_z	0.017556	0.0370487	0.473862	0.635741	F2PRS_z	0.928922	4924-32	SomaScan	MMP1	MMP-1	P03956	Interstitial collagenase
X4930.21	F2PRS_z	0.0195393	0.0245693	0.795273	0.426715	F2PRS_z	0.928922	4930-21	SomaScan	STC1	Stanniocalcin-1	P52823	Stanniocalcin-1
X4990.87	F2PRS_z	0.0444971	0.0370656	1.20049	0.23034	F2PRS_z	0.928922	4990-87	SomaScan	GP1BA	GP1BA	P07359	Platelet glycoprotein Ib alpha chain
X5000.52	F2PRS_z	0.0255046	0.0370712	0.687989	0.49168	F2PRS_z	0.928922	5000-52	SomaScan	LGALS3BP	LG3BP	Q08380	Galectin-3-binding protein
X5028.59	F2PRS_z	0.0449535	0.0363645	1.23619	0.216788	F2PRS_z	0.928922	5028-59	SomaScan	CD163	sCD163	Q86VB7	Scavenger receptor cysteine-rich type 1 protein M130
X5034.79	F2PRS_z	0.0571847	0.0343665	1.66397	0.0965521	F2PRS_z	0.928922	5034-79	SomaScan	PRSS2	Trypsin 2	P07478	Trypsin-2
X5339.49	F2PRS_z	-0.0330049	0.0367858	-0.897219	0.369901	F2PRS_z	0.928922	5339-49	SomaScan	S100A9	calgranulin B	P06702	Protein S100-A9
X5358.3	F2PRS_z	-0.0368309	0.0314953	-1.16941	0.242624	F2PRS_z	0.928922	5358-3	SomaScan	OMD	OMD	Q99983	Osteomodulin
X5491.12	F2PRS_z	0.0373761	0.0371646	1.00569	0.3149	F2PRS_z	0.928922	5491-12	SomaScan	SPOCK2	Testican-2	Q92563	Testican-2
X2579.17	GFPRS_z	0.00988965	0.0364468	0.271345	0.786203	GFPRS_z	0.930156	2579-17	SomaScan	MMP9	MMP-9	P14780	Matrix metalloproteinase-9
X4930.21	RA_PRS_z	0.00302109	0.0264754	0.114109	0.909183	RA_PRS_z	0.931358	4930-21	SomaScan	STC1	Stanniocalcin-1	P52823	Stanniocalcin-1
X4337.49	GFPRS_z	0.00906733	0.0365448	0.248115	0.804116	GFPRS_z	0.93701	4337-49	SomaScan	CRP	CRP	P02741	C-reactive protein
X4990.87	GFPRS_z	-0.00868395	0.0369592	-0.23496	0.814306	GFPRS_z	0.93701	4990-87	SomaScan	GP1BA	GP1BA	P07359	Platelet glycoprotein Ib alpha chain
X3046.31	F1PRS_z	-0.0461696	0.0368481	-1.25297	0.210622	F1PRS_z	0.937596	3046-31	SomaScan	RETN	resistin	Q9HD89	Resistin
X3079.62	F1PRS_z	-0.0463325	0.0370962	-1.24898	0.212075	F1PRS_z	0.937596	3079-62	SomaScan	RARRES2	TIG2	Q99969	Retinoic acid receptor responder protein 2
X3152.57	F1PRS_z	-0.0475353	0.0362899	-1.30988	0.190652	F1PRS_z	0.937596	3152-57	SomaScan	TNFRSF1B	TNF sR-II	P20333	Tumor necrosis factor receptor superfamily member 1B
X4153.11	F1PRS_z	-0.0492249	0.0358576	-1.37279	0.170243	F1PRS_z	0.937596	4153-11	SomaScan	SERPINA3	alpha-1-antichymotrypsin complex	P01011	Alpha-1-antichymotrypsin
X5363.51	F1PRS_z	-0.0495131	0.0371971	-1.3311	0.183575	F1PRS_z	0.937596	5363-51	SomaScan	SEMA3E	Semaphorin 3E	O15041	Semaphorin-3E
X3235.50	F2PRS_z	-0.0123945	0.0340305	-0.364216	0.715803	F2PRS_z	0.94042	3235-50	SomaScan	WFIKKN2	WFKN2	Q8TEU8	WAP, Kazal, immunoglobulin, Kunitz and NTR domain-containing protein 2
X4920.10	F2PRS_z	-0.0141678	0.0364174	-0.389039	0.697361	F2PRS_z	0.94042	4920-10	SomaScan	LYZ	Lysozyme	P61626	Lysozyme C
X5107.7	F2PRS_z	0.0130299	0.0358684	0.363268	0.71651	F2PRS_z	0.94042	5107-7	SomaScan	NOTCH1	Notch 1	P46531	Neurogenic locus notch homolog protein 1
X2665.26	FPPRS_z	0.00669777	0.0373441	0.179353	0.857711	FPPRS_z	0.942922	2665-26	SomaScan	TNFRSF17	BCMA	Q02223	Tumor necrosis factor receptor superfamily member 17
X2705.5	FPPRS_z	0.00625934	0.0366244	0.170906	0.864345	FPPRS_z	0.942922	2705-5	SomaScan	CCL25	TECK	O15444	C-C motif chemokine 25
X3805.16	FPPRS_z	-0.00716384	0.0375047	-0.191012	0.84857	FPPRS_z	0.942922	3805-16	SomaScan	ESM1	Endocan	Q9NQ30	Endothelial cell-specific molecule 1
X2516.57	RA_PRS_z	0.00277906	0.0332654	0.083542	0.933444	RA_PRS_z	0.94469	2516-57	SomaScan	CCL21	6Ckine	O00585	C-C motif chemokine 21
X3169.70	FPPRS_z	-0.00522901	0.0372812	-0.140259	0.888495	FPPRS_z	0.946235	3169-70	SomaScan	IDUA	IDUA	P35475	Alpha-L-iduronidase
X3448.13	FPPRS_z	0.00514596	0.0371645	0.138464	0.889912	FPPRS_z	0.946235	3448-13	SomaScan	INSR	IR	P06213	Insulin receptor
X3235.50	CP_PRS_z	-0.00467781	0.033844	-0.138217	0.890107	CP_PRS_z	0.946443	3235-50	SomaScan	WFIKKN2	WFKN2	Q8TEU8	WAP, Kazal, immunoglobulin, Kunitz and NTR domain-containing protein 2
X4407.10	GFPRS_z	-0.0074624	0.0367042	-0.203312	0.838948	GFPRS_z	0.95232	4407-10	SomaScan	MST1	MSP	P26927	Hepatocyte growth factor-like protein
X2948.58	F1PRS_z	0.0411848	0.0374941	1.09843	0.272381	F1PRS_z	0.953334	2948-58	SomaScan	GHR	Growth hormone receptor	P10912	Growth hormone receptor
X2982.82	F1PRS_z	-0.0406095	0.0363272	-1.11788	0.263988	F1PRS_z	0.953334	2982-82	SomaScan	LGALS4	Galectin-4	P56470	Galectin-4
X3316.58	F1PRS_z	0.0415091	0.0369852	1.12232	0.2621	F1PRS_z	0.953334	3316-58	SomaScan	SERPIND1	Heparin cofactor II	P05546	Heparin cofactor 2
X4930.21	F1PRS_z	-0.0289135	0.0246003	-1.17533	0.240249	F1PRS_z	0.953334	4930-21	SomaScan	STC1	Stanniocalcin-1	P52823	Stanniocalcin-1
X5029.3	F1PRS_z	0.0411254	0.036891	1.11478	0.265314	F1PRS_z	0.953334	5029-3	SomaScan	FAP	SEPR	Q12884	Prolyl endopeptidase FAP
X4160.49	F6PRS_z	-0.0935397	0.0368601	-2.5377	0.0113671	F6PRS_z	0.954833	4160-49	SomaScan	MMP2	MMP-2	P08253	72 kDa type IV collagenase
X3291.30	FPPRS_z	-0.00419737	0.0370566	-0.113269	0.909849	FPPRS_z	0.955341	3291-30	SomaScan	FCER2	CD23	P06734	Low affinity immunoglobulin epsilon Fc receptor
X2687.2	F5PRS_z	0.0109962	0.036385	0.302219	0.762572	F5PRS_z	0.95606	2687-2	SomaScan	MIA	MIA	Q16674	Melanoma-derived growth regulatory protein
X2826.53	F2PRS_z	0.01133	0.0366475	0.309162	0.757287	F2PRS_z	0.957532	2826-53	SomaScan	EDA	EDA	Q92838	Ectodysplasin-A
X2967.8	F2PRS_z	0.011964	0.0367862	0.32523	0.745101	F2PRS_z	0.957532	2967-8	SomaScan	VCAM1	VCAM-1	P19320	Vascular cell adhesion protein 1
X5363.51	F2PRS_z	-0.0111775	0.0371742	-0.300679	0.763746	F2PRS_z	0.957532	5363-51	SomaScan	SEMA3E	Semaphorin 3E	O15041	Semaphorin-3E
X2516.57	F4PRS_z	0.00500122	0.031013	0.161262	0.871932	F4PRS_z	0.957781	2516-57	SomaScan	CCL21	6Ckine	O00585	C-C motif chemokine 21
X2665.26	F4PRS_z	0.0149742	0.0371996	0.402537	0.687407	F4PRS_z	0.957781	2665-26	SomaScan	TNFRSF17	BCMA	Q02223	Tumor necrosis factor receptor superfamily member 17
X2687.2	F4PRS_z	-0.0217479	0.0369488	-0.588594	0.556317	F4PRS_z	0.957781	2687-2	SomaScan	MIA	MIA	Q16674	Melanoma-derived growth regulatory protein
X2771.35	F4PRS_z	-0.0156972	0.0295497	-0.531214	0.595433	F4PRS_z	0.957781	2771-35	SomaScan	IGFBP1	IGFBP-1	P08833	Insulin-like growth factor-binding protein 1
X2816.50	F4PRS_z	-0.00518114	0.0369831	-0.140095	0.888624	F4PRS_z	0.957781	2816-50	SomaScan	BCAM	BCAM	P50895	Basal cell adhesion molecule
X2826.53	F4PRS_z	-0.00693708	0.036803	-0.188492	0.850544	F4PRS_z	0.957781	2826-53	SomaScan	EDA	EDA	Q92838	Ectodysplasin-A
X2851.63	F4PRS_z	0.00628318	0.0371939	0.16893	0.865899	F4PRS_z	0.957781	2851-63	SomaScan	C5	C5a	P01031	Complement C5
X2950.57	F4PRS_z	0.0210647	0.0369145	0.570634	0.568425	F4PRS_z	0.957781	2950-57	SomaScan	IGFBP4	IGFBP-4	P22692	Insulin-like growth factor-binding protein 4
X2967.8	F4PRS_z	0.0192778	0.0369365	0.521916	0.601888	F4PRS_z	0.957781	2967-8	SomaScan	VCAM1	VCAM-1	P19320	Vascular cell adhesion protein 1
X2982.82	F4PRS_z	-0.00245204	0.0364464	-0.0672781	0.946379	F4PRS_z	0.957781	2982-82	SomaScan	LGALS4	Galectin-4	P56470	Galectin-4
X3035.80	F4PRS_z	0.0229537	0.0365787	0.627515	0.53052	F4PRS_z	0.957781	3035-80	SomaScan	IL19	IL-19	Q9UHD0	Interleukin-19
X3038.9	F4PRS_z	0.0153573	0.0364279	0.421582	0.673456	F4PRS_z	0.957781	3038-9	SomaScan	CXCL11	I-TAC	O14625	C-X-C motif chemokine 11
X3079.62	F4PRS_z	-0.00479414	0.0372256	-0.128786	0.897563	F4PRS_z	0.957781	3079-62	SomaScan	RARRES2	TIG2	Q99969	Retinoic acid receptor responder protein 2
X3169.70	F4PRS_z	-0.0216202	0.0371322	-0.582249	0.56058	F4PRS_z	0.957781	3169-70	SomaScan	IDUA	IDUA	P35475	Alpha-L-iduronidase
X3175.51	F4PRS_z	-0.00251784	0.0352502	-0.0714278	0.943077	F4PRS_z	0.957781	3175-51	SomaScan	ADAMTS13	ATS13	Q76LX8	A disintegrin and metalloproteinase with thrombospondin motifs 13
X3184.25	F4PRS_z	0.0161093	0.0354899	0.453911	0.650029	F4PRS_z	0.957781	3184-25	SomaScan	F7	Coagulation Factor VII	P08709	Coagulation factor VII
X3216.2	F4PRS_z	0.0131518	0.0364954	0.360369	0.718676	F4PRS_z	0.957781	3216-2	SomaScan	PIGR	PIGR	P01833	Polymeric immunoglobulin receptor
X3291.30	F4PRS_z	0.0117549	0.0369144	0.318438	0.750245	F4PRS_z	0.957781	3291-30	SomaScan	FCER2	CD23	P06734	Low affinity immunoglobulin epsilon Fc receptor
X3293.2	F4PRS_z	0.00913839	0.0373211	0.244858	0.806635	F4PRS_z	0.957781	3293-2	SomaScan	CD5L	CD5L	O43866	CD5 antigen-like
X3298.52	F4PRS_z	0.00738004	0.0352141	0.209576	0.834057	F4PRS_z	0.957781	3298-52	SomaScan	CNTN4	Contactin-4	Q8IWV2	Contactin-4
X3316.58	F4PRS_z	0.024801	0.0370955	0.668572	0.503982	F4PRS_z	0.957781	3316-58	SomaScan	SERPIND1	Heparin cofactor II	P05546	Heparin cofactor 2
X3324.51	F4PRS_z	0.00285973	0.0354479	0.0806743	0.935723	F4PRS_z	0.957781	3324-51	SomaScan	LY9	LY9	Q9HBG7	T-lymphocyte surface antigen Ly-9
X3348.49	F4PRS_z	0.00522994	0.0325469	0.160689	0.872383	F4PRS_z	0.957781	3348-49	SomaScan	BMP1	BMP-1	P13497	Bone morphogenetic protein 1
X3403.1	F4PRS_z	0.0190146	0.0368632	0.515814	0.606141	F4PRS_z	0.957781	3403-1	SomaScan	TPSB2	TPSB2	P20231	Tryptase beta-2
X3440.7	F4PRS_z	0.0095347	0.0369605	0.25797	0.796504	F4PRS_z	0.957781	3440-7	SomaScan	GZMA	granzyme A	P12544	Granzyme A
X3470.1	F4PRS_z	-0.0032879	0.028937	-0.113623	0.909568	F4PRS_z	0.957781	3470-1	SomaScan	SELE	sE-Selectin	P16581	E-selectin
X3473.78	F4PRS_z	-0.00509606	0.0368037	-0.138466	0.889911	F4PRS_z	0.957781	3473-78	SomaScan	MPL	Thrombopoietin Receptor	P40238	Thrombopoietin receptor
X3485.28	F4PRS_z	0.0101778	0.0369858	0.275181	0.783255	F4PRS_z	0.957781	3485-28	SomaScan	B2M	b2-Microglobulin	P61769	Beta-2-microglobulin
X3508.78	F4PRS_z	0.0120406	0.0370692	0.324812	0.745417	F4PRS_z	0.957781	3508-78	SomaScan	CCL22	MDC	O00626	C-C motif chemokine 22
X3805.16	F4PRS_z	0.00409795	0.0373636	0.109678	0.912695	F4PRS_z	0.957781	3805-16	SomaScan	ESM1	Endocan	Q9NQ30	Endothelial cell-specific molecule 1
X4407.10	F4PRS_z	-0.00463063	0.0370006	-0.12515	0.900439	F4PRS_z	0.957781	4407-10	SomaScan	MST1	MSP	P26927	Hepatocyte growth factor-like protein
X4481.34	F4PRS_z	0.0215372	0.0336223	0.640564	0.522009	F4PRS_z	0.957781	4481-34	SomaScan	C4A|C4B	C4	P0C0L4|P0C0L5	Complement C4-A|Complement C4-B
X4763.31	F4PRS_z	-0.0097236	0.0372099	-0.261317	0.793922	F4PRS_z	0.957781	4763-31	SomaScan	AFM	Afamin	P43652	Afamin
X4929.55	F4PRS_z	-0.0140749	0.0257977	-0.545589	0.585517	F4PRS_z	0.957781	4929-55	SomaScan	SHBG	SHBG	P04278	Sex hormone-binding globulin
X4990.87	F4PRS_z	-0.0115238	0.0372559	-0.309315	0.757171	F4PRS_z	0.957781	4990-87	SomaScan	GP1BA	GP1BA	P07359	Platelet glycoprotein Ib alpha chain
X5000.52	F4PRS_z	-0.0183923	0.0372329	-0.493979	0.621471	F4PRS_z	0.957781	5000-52	SomaScan	LGALS3BP	LG3BP	Q08380	Galectin-3-binding protein
X5028.59	F4PRS_z	0.0140962	0.0365521	0.385646	0.699872	F4PRS_z	0.957781	5028-59	SomaScan	CD163	sCD163	Q86VB7	Scavenger receptor cysteine-rich type 1 protein M130
X5029.3	F4PRS_z	-0.0116239	0.0370095	-0.31408	0.753551	F4PRS_z	0.957781	5029-3	SomaScan	FAP	SEPR	Q12884	Prolyl endopeptidase FAP
X5034.79	F4PRS_z	-0.00665259	0.034576	-0.192405	0.847479	F4PRS_z	0.957781	5034-79	SomaScan	PRSS2	Trypsin 2	P07478	Trypsin-2
X5107.7	F4PRS_z	-0.0227266	0.0360125	-0.631074	0.528191	F4PRS_z	0.957781	5107-7	SomaScan	NOTCH1	Notch 1	P46531	Neurogenic locus notch homolog protein 1
X5124.69	F4PRS_z	0.00452586	0.0368164	0.122931	0.902196	F4PRS_z	0.957781	5124-69	SomaScan	ICAM5	sICAM-5	Q9UMF0	Intercellular adhesion molecule 5
X5339.49	F4PRS_z	0.00660443	0.0369601	0.178691	0.85823	F4PRS_z	0.957781	5339-49	SomaScan	S100A9	calgranulin B	P06702	Protein S100-A9
X5363.51	F4PRS_z	-0.0212669	0.0373243	-0.569786	0.569	F4PRS_z	0.957781	5363-51	SomaScan	SEMA3E	Semaphorin 3E	O15041	Semaphorin-3E
X5491.12	F4PRS_z	0.0222418	0.0373377	0.595694	0.551566	F4PRS_z	0.957781	5491-12	SomaScan	SPOCK2	Testican-2	Q92563	Testican-2
X3324.51	F2PRS_z	0.0100322	0.0352977	0.284216	0.776326	F2PRS_z	0.958992	3324-51	SomaScan	LY9	LY9	Q9HBG7	T-lymphocyte surface antigen Ly-9
X2579.17	F2PRS_z	-0.00785872	0.0365874	-0.214793	0.829989	F2PRS_z	0.963073	2579-17	SomaScan	MMP9	MMP-9	P14780	Matrix metalloproteinase-9
X2948.58	F2PRS_z	0.00732359	0.0374578	0.195516	0.845044	F2PRS_z	0.963073	2948-58	SomaScan	GHR	Growth hormone receptor	P10912	Growth hormone receptor
X2966.65	F2PRS_z	-0.00660126	0.0347	-0.190238	0.849176	F2PRS_z	0.963073	2966-65	SomaScan	CLEC11A	SCGF-beta	Q9Y240	C-type lectin domain family 11 member A
X3485.28	F2PRS_z	0.00630418	0.0368322	0.171159	0.864146	F2PRS_z	0.963073	3485-28	SomaScan	B2M	b2-Microglobulin	P61769	Beta-2-microglobulin
X3508.78	F2PRS_z	0.00685848	0.0369159	0.185786	0.852664	F2PRS_z	0.963073	3508-78	SomaScan	CCL22	MDC	O00626	C-C motif chemokine 22
X3519.3	F2PRS_z	-0.00519829	0.0360334	-0.144263	0.885333	F2PRS_z	0.963073	3519-3	SomaScan	CCL17	TARC	Q92583	C-C motif chemokine 17
X3600.2	F2PRS_z	-0.00985527	0.0372297	-0.264715	0.791304	F2PRS_z	0.963073	3600-2	SomaScan	CHIT1	Chitotriosidase-1	Q13231	Chitotriosidase-1
X4500.50	F2PRS_z	0.00490248	0.0350831	0.139739	0.888905	F2PRS_z	0.963073	4500-50	SomaScan	CLEC11A	SCGF-alpha	Q9Y240	C-type lectin domain family 11 member A
X4929.55	F2PRS_z	-0.00341571	0.0256947	-0.132934	0.894282	F2PRS_z	0.963073	4929-55	SomaScan	SHBG	SHBG	P04278	Sex hormone-binding globulin
X5124.69	F2PRS_z	0.00614446	0.036662	0.167598	0.866947	F2PRS_z	0.963073	5124-69	SomaScan	ICAM5	sICAM-5	Q9UMF0	Intercellular adhesion molecule 5
X3311.27	FIPRS_z	0.00684904	0.037238	0.183926	0.854123	FIPRS_z	0.963218	3311-27	SomaScan	FCGR3B	FCG3B	O75015	Low affinity immunoglobulin gamma Fc region receptor III-B
X4337.49	FIPRS_z	0.00648258	0.0367459	0.176416	0.860016	FIPRS_z	0.963218	4337-49	SomaScan	CRP	CRP	P02741	C-reactive protein
X3485.28	CP_PRS_z	-0.00367116	0.0366279	-0.100228	0.920191	CP_PRS_z	0.9662	3485-28	SomaScan	B2M	b2-Microglobulin	P61769	Beta-2-microglobulin
X2516.57	F6PRS_z	0.0606492	0.0310247	1.95487	0.0509834	F6PRS_z	0.969076	2516-57	SomaScan	CCL21	6Ckine	O00585	C-C motif chemokine 21
X2579.17	F6PRS_z	0.0251518	0.0368406	0.682721	0.495001	F6PRS_z	0.969076	2579-17	SomaScan	MMP9	MMP-9	P14780	Matrix metalloproteinase-9
X2658.27	F6PRS_z	-0.0574923	0.0366208	-1.56993	0.116867	F6PRS_z	0.969076	2658-27	SomaScan	NTRK3	TrkC	Q16288	NT-3 growth factor receptor
X2665.26	F6PRS_z	0.022764	0.0373057	0.610201	0.54192	F6PRS_z	0.969076	2665-26	SomaScan	TNFRSF17	BCMA	Q02223	Tumor necrosis factor receptor superfamily member 17
X2705.5	F6PRS_z	-0.0444446	0.0365588	-1.2157	0.224494	F6PRS_z	0.969076	2705-5	SomaScan	CCL25	TECK	O15444	C-C motif chemokine 25
X2771.35	F6PRS_z	-0.00940723	0.029642	-0.317362	0.751061	F6PRS_z	0.969076	2771-35	SomaScan	IGFBP1	IGFBP-1	P08833	Insulin-like growth factor-binding protein 1
X2780.35	F6PRS_z	0.0171969	0.0369895	0.464913	0.642134	F6PRS_z	0.969076	2780-35	SomaScan	LTF	Lactoferrin	P02788	Lactotransferrin
X2816.50	F6PRS_z	0.026401	0.0370815	0.711972	0.476712	F6PRS_z	0.969076	2816-50	SomaScan	BCAM	BCAM	P50895	Basal cell adhesion molecule
X2826.53	F6PRS_z	-0.0102545	0.0369123	-0.277806	0.78124	F6PRS_z	0.969076	2826-53	SomaScan	EDA	EDA	Q92838	Ectodysplasin-A
X2851.63	F6PRS_z	-0.0188815	0.0372995	-0.506211	0.612862	F6PRS_z	0.969076	2851-63	SomaScan	C5	C5a	P01031	Complement C5
X2948.58	F6PRS_z	-0.0272125	0.0377154	-0.721522	0.470821	F6PRS_z	0.969076	2948-58	SomaScan	GHR	Growth hormone receptor	P10912	Growth hormone receptor
X2950.57	F6PRS_z	0.0246706	0.0370222	0.666373	0.505385	F6PRS_z	0.969076	2950-57	SomaScan	IGFBP4	IGFBP-4	P22692	Insulin-like growth factor-binding protein 4
X2966.65	F6PRS_z	0.0468947	0.0349077	1.34339	0.179566	F6PRS_z	0.969076	2966-65	SomaScan	CLEC11A	SCGF-beta	Q9Y240	C-type lectin domain family 11 member A
X2967.8	F6PRS_z	0.0220481	0.0370451	0.595169	0.551917	F6PRS_z	0.969076	2967-8	SomaScan	VCAM1	VCAM-1	P19320	Vascular cell adhesion protein 1
X2982.82	F6PRS_z	-0.0152338	0.0365514	-0.416777	0.676965	F6PRS_z	0.969076	2982-82	SomaScan	LGALS4	Galectin-4	P56470	Galectin-4
X3029.52	F6PRS_z	-0.0141987	0.0349543	-0.406208	0.68471	F6PRS_z	0.969076	3029-52	SomaScan	CD209	DC-SIGN	Q9NNX6	CD209 antigen
X3035.80	F6PRS_z	-0.0273961	0.0366842	-0.746809	0.455421	F6PRS_z	0.969076	3035-80	SomaScan	IL19	IL-19	Q9UHD0	Interleukin-19
X3038.9	F6PRS_z	0.0360327	0.036517	0.986736	0.324102	F6PRS_z	0.969076	3038-9	SomaScan	CXCL11	I-TAC	O14625	C-X-C motif chemokine 11
X3041.55	F6PRS_z	0.0253264	0.0369139	0.686092	0.492874	F6PRS_z	0.969076	3041-55	SomaScan	MRC2	MRC2	Q9UBG0	C-type mannose receptor 2
X3044.3	F6PRS_z	0.0149622	0.0352924	0.423949	0.671729	F6PRS_z	0.969076	3044-3	SomaScan	CCL18	PARC	P55774	C-C motif chemokine 18
X3046.31	F6PRS_z	-0.0174847	0.0370825	-0.471508	0.63742	F6PRS_z	0.969076	3046-31	SomaScan	RETN	resistin	Q9HD89	Resistin
X3060.43	F6PRS_z	-0.0508799	0.0365925	-1.39044	0.164821	F6PRS_z	0.969076	3060-43	SomaScan	C9	C9	P02748	Complement component C9
X3079.62	F6PRS_z	0.0212854	0.0373292	0.570208	0.568714	F6PRS_z	0.969076	3079-62	SomaScan	RARRES2	TIG2	Q99969	Retinoic acid receptor responder protein 2
X3169.70	F6PRS_z	-0.00687112	0.0372513	-0.184453	0.85371	F6PRS_z	0.969076	3169-70	SomaScan	IDUA	IDUA	P35475	Alpha-L-iduronidase
X3175.51	F6PRS_z	-0.0266401	0.0353421	-0.753777	0.451228	F6PRS_z	0.969076	3175-51	SomaScan	ADAMTS13	ATS13	Q76LX8	A disintegrin and metalloproteinase with thrombospondin motifs 13
X3184.25	F6PRS_z	-0.0647111	0.03552	-1.82182	0.0688949	F6PRS_z	0.969076	3184-25	SomaScan	F7	Coagulation Factor VII	P08709	Coagulation factor VII
X3195.50	F6PRS_z	-0.0166408	0.0361169	-0.460748	0.645118	F6PRS_z	0.969076	3195-50	SomaScan	GNLY	Granulysin	P22749	Granulysin
X3216.2	F6PRS_z	0.046905	0.0365666	1.28273	0.199998	F6PRS_z	0.969076	3216-2	SomaScan	PIGR	PIGR	P01833	Polymeric immunoglobulin receptor
X3235.50	F6PRS_z	0.0186823	0.0342721	0.545116	0.585842	F6PRS_z	0.969076	3235-50	SomaScan	WFIKKN2	WFKN2	Q8TEU8	WAP, Kazal, immunoglobulin, Kunitz and NTR domain-containing protein 2
X3292.75	F6PRS_z	0.0400519	0.0363623	1.10147	0.271059	F6PRS_z	0.969076	3292-75	SomaScan	CD48	CD48	P09326	CD48 antigen
X3293.2	F6PRS_z	0.0633103	0.0373605	1.69458	0.0905859	F6PRS_z	0.969076	3293-2	SomaScan	CD5L	CD5L	O43866	CD5 antigen-like
X3298.52	F6PRS_z	-0.0078092	0.0353195	-0.221101	0.825076	F6PRS_z	0.969076	3298-52	SomaScan	CNTN4	Contactin-4	Q8IWV2	Contactin-4
X3311.27	F6PRS_z	0.0742171	0.0373444	1.98737	0.0472582	F6PRS_z	0.969076	3311-27	SomaScan	FCGR3B	FCG3B	O75015	Low affinity immunoglobulin gamma Fc region receptor III-B
X3316.58	F6PRS_z	0.0463894	0.0371782	1.24776	0.212523	F6PRS_z	0.969076	3316-58	SomaScan	SERPIND1	Heparin cofactor II	P05546	Heparin cofactor 2
X3324.51	F6PRS_z	-0.00674105	0.0355534	-0.189603	0.849673	F6PRS_z	0.969076	3324-51	SomaScan	LY9	LY9	Q9HBG7	T-lymphocyte surface antigen Ly-9
X3339.33	F6PRS_z	-0.00882224	0.0372724	-0.236696	0.812959	F6PRS_z	0.969076	3339-33	SomaScan	THBS2	TSP2	P35442	Thrombospondin-2
X3343.1	F6PRS_z	0.00608188	0.0295165	0.20605	0.83681	F6PRS_z	0.969076	3343-1	SomaScan	ACY1	Aminoacylase-1	Q03154	Aminoacylase-1
X3348.49	F6PRS_z	-0.0113502	0.0326423	-0.347715	0.728155	F6PRS_z	0.969076	3348-49	SomaScan	BMP1	BMP-1	P13497	Bone morphogenetic protein 1
X3403.1	F6PRS_z	0.0355047	0.036957	0.960703	0.337022	F6PRS_z	0.969076	3403-1	SomaScan	TPSB2	TPSB2	P20231	Tryptase beta-2
X3440.7	F6PRS_z	0.00847839	0.0370717	0.228703	0.819165	F6PRS_z	0.969076	3440-7	SomaScan	GZMA	granzyme A	P12544	Granzyme A
X3448.13	F6PRS_z	0.0378461	0.0371089	1.01986	0.308133	F6PRS_z	0.969076	3448-13	SomaScan	INSR	IR	P06213	Insulin receptor
X3470.1	F6PRS_z	-0.0305918	0.0290017	-1.05483	0.291856	F6PRS_z	0.969076	3470-1	SomaScan	SELE	sE-Selectin	P16581	E-selectin
X3473.78	F6PRS_z	0.0210144	0.0369063	0.5694	0.569261	F6PRS_z	0.969076	3473-78	SomaScan	MPL	Thrombopoietin Receptor	P40238	Thrombopoietin receptor
X3485.28	F6PRS_z	0.0685122	0.0370111	1.85113	0.0645586	F6PRS_z	0.969076	3485-28	SomaScan	B2M	b2-Microglobulin	P61769	Beta-2-microglobulin
X3505.6	F6PRS_z	0.0250659	0.0276185	0.907579	0.364403	F6PRS_z	0.969076	3505-6	SomaScan	LTA|LTB	Lymphotoxin a1/b2	P01374|Q06643	Lymphotoxin-alpha|Lymphotoxin-beta
X3508.78	F6PRS_z	0.0327369	0.0371632	0.880896	0.378666	F6PRS_z	0.969076	3508-78	SomaScan	CCL22	MDC	O00626	C-C motif chemokine 22
X3519.3	F6PRS_z	-0.00964696	0.0362921	-0.265815	0.790458	F6PRS_z	0.969076	3519-3	SomaScan	CCL17	TARC	Q92583	C-C motif chemokine 17
X3554.24	F6PRS_z	-0.0114166	0.022931	-0.497869	0.618728	F6PRS_z	0.969076	3554-24	SomaScan	ADIPOQ	Adiponectin	Q15848	Adiponectin
X3600.2	F6PRS_z	0.0178679	0.0374942	0.47655	0.633826	F6PRS_z	0.969076	3600-2	SomaScan	CHIT1	Chitotriosidase-1	Q13231	Chitotriosidase-1
X4141.79	F6PRS_z	-0.015342	0.0370157	-0.414472	0.678651	F6PRS_z	0.969076	4141-79	SomaScan	CXCL10	IP-10	P02778	C-X-C motif chemokine 10
X4148.49	F6PRS_z	-0.00692173	0.0365351	-0.189454	0.84979	F6PRS_z	0.969076	4148-49	SomaScan	PAPPA	PAPP-A	Q13219	Pappalysin-1
X4153.11	F6PRS_z	0.00771814	0.0360979	0.213811	0.830754	F6PRS_z	0.969076	4153-11	SomaScan	SERPINA3	alpha-1-antichymotrypsin complex	P01011	Alpha-1-antichymotrypsin
X4337.49	F6PRS_z	0.0120679	0.0369486	0.326613	0.744055	F6PRS_z	0.969076	4337-49	SomaScan	CRP	CRP	P02741	C-reactive protein
X4407.10	F6PRS_z	0.0325831	0.0370921	0.878438	0.379997	F6PRS_z	0.969076	4407-10	SomaScan	MST1	MSP	P26927	Hepatocyte growth factor-like protein
X4435.66	F6PRS_z	-0.00989384	0.0376209	-0.262988	0.792634	F6PRS_z	0.969076	4435-66	SomaScan	ENPP7	ENPP7	Q6UWV6	Ectonucleotide pyrophosphatase/phosphodiesterase family member 7
X4481.34	F6PRS_z	0.0379771	0.0337031	1.12681	0.260196	F6PRS_z	0.969076	4481-34	SomaScan	C4A|C4B	C4	P0C0L4|P0C0L5	Complement C4-A|Complement C4-B
X4496.60	F6PRS_z	0.0441542	0.0361811	1.22036	0.222724	F6PRS_z	0.969076	4496-60	SomaScan	MMP12	MMP-12	P39900	Macrophage metalloelastase
X4498.62	F6PRS_z	-0.0547886	0.0369762	-1.48173	0.138848	F6PRS_z	0.969076	4498-62	SomaScan	NCAM1	NCAM-120	P13591	Neural cell adhesion molecule 1
X4500.50	F6PRS_z	0.0369782	0.0353099	1.04725	0.295335	F6PRS_z	0.969076	4500-50	SomaScan	CLEC11A	SCGF-alpha	Q9Y240	C-type lectin domain family 11 member A
X4568.17	F6PRS_z	-0.0373708	0.0312507	-1.19584	0.232151	F6PRS_z	0.969076	4568-17	SomaScan	SLITRK5	SLIK5	O94991	SLIT and NTRK-like protein 5
X4763.31	F6PRS_z	-0.0380061	0.0372965	-1.01903	0.308531	F6PRS_z	0.969076	4763-31	SomaScan	AFM	Afamin	P43652	Afamin
X4920.10	F6PRS_z	0.00861968	0.0366825	0.234981	0.81429	F6PRS_z	0.969076	4920-10	SomaScan	LYZ	Lysozyme	P61626	Lysozyme C
X4929.55	F6PRS_z	0.031728	0.0258535	1.22723	0.220137	F6PRS_z	0.969076	4929-55	SomaScan	SHBG	SHBG	P04278	Sex hormone-binding globulin
X4930.21	F6PRS_z	0.00678092	0.024756	0.27391	0.784232	F6PRS_z	0.969076	4930-21	SomaScan	STC1	Stanniocalcin-1	P52823	Stanniocalcin-1
X5000.52	F6PRS_z	0.0129254	0.0373477	0.346083	0.729381	F6PRS_z	0.969076	5000-52	SomaScan	LGALS3BP	LG3BP	Q08380	Galectin-3-binding protein
X5028.59	F6PRS_z	0.0273174	0.0366514	0.74533	0.456314	F6PRS_z	0.969076	5028-59	SomaScan	CD163	sCD163	Q86VB7	Scavenger receptor cysteine-rich type 1 protein M130
X5029.3	F6PRS_z	-0.0151836	0.0371187	-0.409055	0.68262	F6PRS_z	0.969076	5029-3	SomaScan	FAP	SEPR	Q12884	Prolyl endopeptidase FAP
X5034.79	F6PRS_z	0.0449845	0.0346402	1.29862	0.194488	F6PRS_z	0.969076	5034-79	SomaScan	PRSS2	Trypsin 2	P07478	Trypsin-2
X5107.7	F6PRS_z	-0.0340223	0.0361083	-0.942229	0.346389	F6PRS_z	0.969076	5107-7	SomaScan	NOTCH1	Notch 1	P46531	Neurogenic locus notch homolog protein 1
X5124.69	F6PRS_z	0.0310923	0.0369091	0.842404	0.39984	F6PRS_z	0.969076	5124-69	SomaScan	ICAM5	sICAM-5	Q9UMF0	Intercellular adhesion molecule 5
X5358.3	F6PRS_z	-0.014307	0.0317479	-0.450642	0.652382	F6PRS_z	0.969076	5358-3	SomaScan	OMD	OMD	Q99983	Osteomodulin
X5363.51	F6PRS_z	-0.0339131	0.0374234	-0.9062	0.365132	F6PRS_z	0.969076	5363-51	SomaScan	SEMA3E	Semaphorin 3E	O15041	Semaphorin-3E
X5491.12	F6PRS_z	0.0314263	0.0374405	0.839365	0.401542	F6PRS_z	0.969076	5491-12	SomaScan	SPOCK2	Testican-2	Q92563	Testican-2
X2780.35	GFPRS_z	0.00480097	0.0365892	0.131213	0.895643	GFPRS_z	0.970456	2780-35	SomaScan	LTF	Lactoferrin	P02788	Lactotransferrin
X2816.50	GFPRS_z	0.00332149	0.0366878	0.0905339	0.927888	GFPRS_z	0.970456	2816-50	SomaScan	BCAM	BCAM	P50895	Basal cell adhesion molecule
X2851.63	GFPRS_z	-0.00482005	0.0368969	-0.130635	0.8961	GFPRS_z	0.970456	2851-63	SomaScan	C5	C5a	P01031	Complement C5
X3169.70	GFPRS_z	-0.00248563	0.0368439	-0.0674638	0.946231	GFPRS_z	0.970456	3169-70	SomaScan	IDUA	IDUA	P35475	Alpha-L-iduronidase
X3403.1	GFPRS_z	-0.00407441	0.036575	-0.111399	0.911331	GFPRS_z	0.970456	3403-1	SomaScan	TPSB2	TPSB2	P20231	Tryptase beta-2
X3485.28	GFPRS_z	0.004054	0.0366918	0.110488	0.912053	GFPRS_z	0.970456	3485-28	SomaScan	B2M	b2-Microglobulin	P61769	Beta-2-microglobulin
X4435.66	GFPRS_z	-0.0040608	0.0372101	-0.109132	0.913128	GFPRS_z	0.970456	4435-66	SomaScan	ENPP7	ENPP7	Q6UWV6	Ectonucleotide pyrophosphatase/phosphodiesterase family member 7
X5000.52	GFPRS_z	0.00244028	0.0369414	0.0660581	0.94735	GFPRS_z	0.970456	5000-52	SomaScan	LGALS3BP	LG3BP	Q08380	Galectin-3-binding protein
X2516.57	F5PRS_z	0.00611815	0.030534	0.200372	0.841246	F5PRS_z	0.970487	2516-57	SomaScan	CCL21	6Ckine	O00585	C-C motif chemokine 21
X3029.52	F5PRS_z	-0.00689514	0.0343149	-0.200937	0.840804	F5PRS_z	0.970487	3029-52	SomaScan	CD209	DC-SIGN	Q9NNX6	CD209 antigen
X3403.1	F5PRS_z	0.00735434	0.0362999	0.2026	0.839505	F5PRS_z	0.970487	3403-1	SomaScan	TPSB2	TPSB2	P20231	Tryptase beta-2
X4141.79	F5PRS_z	0.00757994	0.0363387	0.208592	0.834826	F5PRS_z	0.970487	4141-79	SomaScan	CXCL10	IP-10	P02778	C-X-C motif chemokine 10
X5358.3	F5PRS_z	-0.00615935	0.031168	-0.197618	0.8434	F5PRS_z	0.970487	5358-3	SomaScan	OMD	OMD	Q99983	Osteomodulin
X5491.12	F5PRS_z	-0.00819578	0.0367691	-0.222899	0.823677	F5PRS_z	0.970487	5491-12	SomaScan	SPOCK2	Testican-2	Q92563	Testican-2
X3152.57	F6PRS_z	0.00335161	0.0365297	0.0917504	0.926922	F6PRS_z	0.973268	3152-57	SomaScan	TNFRSF1B	TNF sR-II	P20333	Tumor necrosis factor receptor superfamily member 1B
X3291.30	F6PRS_z	0.00425999	0.0370273	0.11505	0.908437	F6PRS_z	0.973268	3291-30	SomaScan	FCER2	CD23	P06734	Low affinity immunoglobulin epsilon Fc receptor
X3617.80	F6PRS_z	-0.00510522	0.037063	-0.137744	0.890481	F6PRS_z	0.973268	3617-80	SomaScan	HGFAC	HGFA	Q04756	Hepatocyte growth factor activator
X4831.4	F6PRS_z	-0.00343352	0.0353552	-0.097115	0.922662	F6PRS_z	0.973268	4831-4	SomaScan	SELL	sL-Selectin	P14151	L-selectin
X4990.87	F6PRS_z	0.00586243	0.0373694	0.156878	0.875385	F6PRS_z	0.973268	4990-87	SomaScan	GP1BA	GP1BA	P07359	Platelet glycoprotein Ib alpha chain
X5339.49	F6PRS_z	-0.00414771	0.0370714	-0.111884	0.910946	F6PRS_z	0.973268	5339-49	SomaScan	S100A9	calgranulin B	P06702	Protein S100-A9
X2665.26	F2PRS_z	0.00184776	0.0370481	0.0498748	0.960236	F2PRS_z	0.973823	2665-26	SomaScan	TNFRSF17	BCMA	Q02223	Tumor necrosis factor receptor superfamily member 17
X2780.35	F2PRS_z	0.00158279	0.0367301	0.0430926	0.96564	F2PRS_z	0.973823	2780-35	SomaScan	LTF	Lactoferrin	P02788	Lactotransferrin
X3029.52	F2PRS_z	-0.00227082	0.0347079	-0.0654267	0.947852	F2PRS_z	0.973823	3029-52	SomaScan	CD209	DC-SIGN	Q9NNX6	CD209 antigen
X3473.78	F2PRS_z	-0.00137077	0.0366502	-0.0374015	0.970175	F2PRS_z	0.973823	3473-78	SomaScan	MPL	Thrombopoietin Receptor	P40238	Thrombopoietin receptor
X4337.49	F2PRS_z	-0.00377798	0.0366864	-0.10298	0.918007	F2PRS_z	0.973823	4337-49	SomaScan	CRP	CRP	P02741	C-reactive protein
X4831.4	F2PRS_z	-0.00115224	0.0351023	-0.0328253	0.973823	F2PRS_z	0.973823	4831-4	SomaScan	SELL	sL-Selectin	P14151	L-selectin
X3293.2	F1PRS_z	-0.0390928	0.0372042	-1.05076	0.293718	F1PRS_z	0.976905	3293-2	SomaScan	CD5L	CD5L	O43866	CD5 antigen-like
X3485.28	F1PRS_z	-0.0371511	0.0368726	-1.00755	0.314005	F1PRS_z	0.976905	3485-28	SomaScan	B2M	b2-Microglobulin	P61769	Beta-2-microglobulin
X4568.17	F1PRS_z	0.031807	0.0310903	1.02305	0.306626	F1PRS_z	0.976905	4568-17	SomaScan	SLITRK5	SLIK5	O94991	SLIT and NTRK-like protein 5
X2816.50	F5PRS_z	-0.00638365	0.036412	-0.175317	0.86088	F5PRS_z	0.977215	2816-50	SomaScan	BCAM	BCAM	P50895	Basal cell adhesion molecule
X5124.69	GFPRS_z	0.00155044	0.0365225	0.0424516	0.96615	GFPRS_z	0.977791	5124-69	SomaScan	ICAM5	sICAM-5	Q9UMF0	Intercellular adhesion molecule 5
X3293.2	F5PRS_z	0.00526926	0.0367461	0.143396	0.886017	F5PRS_z	0.979282	3293-2	SomaScan	CD5L	CD5L	O43866	CD5 antigen-like
X4924.32	F5PRS_z	-0.005554	0.0366352	-0.151603	0.879542	F5PRS_z	0.979282	4924-32	SomaScan	MMP1	MMP-1	P03956	Interstitial collagenase
X3348.49	F1PRS_z	0.0318615	0.0324473	0.981946	0.326454	F1PRS_z	0.979363	3348-49	SomaScan	BMP1	BMP-1	P13497	Bone morphogenetic protein 1
X3038.9	FIPRS_z	-0.0039335	0.036339	-0.108245	0.913832	FIPRS_z	0.981886	3038-9	SomaScan	CXCL11	I-TAC	O14625	C-X-C motif chemokine 11
X3152.57	FIPRS_z	-0.00451413	0.0363273	-0.124263	0.901142	FIPRS_z	0.981886	3152-57	SomaScan	TNFRSF1B	TNF sR-II	P20333	Tumor necrosis factor receptor superfamily member 1B
X3169.70	FIPRS_z	-0.00138455	0.0370459	-0.0373738	0.970197	FIPRS_z	0.981886	3169-70	SomaScan	IDUA	IDUA	P35475	Alpha-L-iduronidase
X3291.30	FIPRS_z	0.00218307	0.0368225	0.0592864	0.95274	FIPRS_z	0.981886	3291-30	SomaScan	FCER2	CD23	P06734	Low affinity immunoglobulin epsilon Fc receptor
X3617.80	FIPRS_z	-0.00430972	0.0368579	-0.116928	0.90695	FIPRS_z	0.981886	3617-80	SomaScan	HGFAC	HGFA	Q04756	Hepatocyte growth factor activator
X4141.79	FIPRS_z	0.00310039	0.036815	0.0842156	0.932908	FIPRS_z	0.981886	4141-79	SomaScan	CXCL10	IP-10	P02778	C-X-C motif chemokine 10
X4924.32	FIPRS_z	0.00144452	0.037115	0.03892	0.968965	FIPRS_z	0.981886	4924-32	SomaScan	MMP1	MMP-1	P03956	Interstitial collagenase
X5029.3	FIPRS_z	-0.00240517	0.0369174	-0.06515	0.948073	FIPRS_z	0.981886	5029-3	SomaScan	FAP	SEPR	Q12884	Prolyl endopeptidase FAP
X2816.50	FPPRS_z	-0.00237221	0.0371238	-0.0639	0.949067	FPPRS_z	0.984218	2816-50	SomaScan	BCAM	BCAM	P50895	Basal cell adhesion molecule
X2580.83	F6PRS_z	-0.00124641	0.0376341	-0.033119	0.973589	F6PRS_z	0.985319	2580-83	SomaScan	MPO	Myeloperoxidase	P05164	Myeloperoxidase
X2687.2	F6PRS_z	-0.00213267	0.0370684	-0.0575334	0.954136	F6PRS_z	0.985319	2687-2	SomaScan	MIA	MIA	Q16674	Melanoma-derived growth regulatory protein
X3805.16	F6PRS_z	-0.00170821	0.0374759	-0.0455815	0.963656	F6PRS_z	0.985319	3805-16	SomaScan	ESM1	Endocan	Q9NQ30	Endothelial cell-specific molecule 1
X2579.17	CP_PRS_z	0.00203533	0.036385	0.0559387	0.955406	CP_PRS_z	0.985766	2579-17	SomaScan	MMP9	MMP-9	P14780	Matrix metalloproteinase-9
X2705.5	CP_PRS_z	-0.0010244	0.036132	-0.0283516	0.97739	CP_PRS_z	0.985766	2705-5	SomaScan	CCL25	TECK	O15444	C-C motif chemokine 25
X3195.50	CP_PRS_z	-0.00100367	0.0356641	-0.0281425	0.977556	CP_PRS_z	0.985766	3195-50	SomaScan	GNLY	Granulysin	P22749	Granulysin
X5339.49	CP_PRS_z	-0.000653238	0.0366016	-0.0178473	0.985766	CP_PRS_z	0.985766	5339-49	SomaScan	S100A9	calgranulin B	P06702	Protein S100-A9
X3152.57	F4PRS_z	-0.000605684	0.0364207	-0.0166302	0.986736	F4PRS_z	0.986736	3152-57	SomaScan	TNFRSF1B	TNF sR-II	P20333	Tumor necrosis factor receptor superfamily member 1B
X2851.63	RA_PRS_z	-0.000661001	0.0398955	-0.0165683	0.986786	RA_PRS_z	0.986786	2851-63	SomaScan	C5	C5a	P01031	Complement C5
X5029.3	FPPRS_z	0.00168384	0.0371524	0.0453227	0.963863	FPPRS_z	0.987371	5029-3	SomaScan	FAP	SEPR	Q12884	Prolyl endopeptidase FAP
X4924.32	F6PRS_z	-0.000526625	0.0373217	-0.0141104	0.988746	F6PRS_z	0.988746	4924-32	SomaScan	MMP1	MMP-1	P03956	Interstitial collagenase
X2579.17	F3PRS_z	-0.020785	0.0362069	-0.574063	0.566103	F3PRS_z	0.991553	2579-17	SomaScan	MMP9	MMP-9	P14780	Matrix metalloproteinase-9
X2658.27	F3PRS_z	0.0436816	0.0360122	1.21297	0.225538	F3PRS_z	0.991553	2658-27	SomaScan	NTRK3	TrkC	Q16288	NT-3 growth factor receptor
X2665.26	F3PRS_z	-0.0363362	0.0366452	-0.99157	0.321739	F3PRS_z	0.991553	2665-26	SomaScan	TNFRSF17	BCMA	Q02223	Tumor necrosis factor receptor superfamily member 17
X2687.2	F3PRS_z	-0.0710181	0.0363317	-1.95472	0.0510011	F3PRS_z	0.991553	2687-2	SomaScan	MIA	MIA	Q16674	Melanoma-derived growth regulatory protein
X2705.5	F3PRS_z	-0.042571	0.0359284	-1.18489	0.236451	F3PRS_z	0.991553	2705-5	SomaScan	CCL25	TECK	O15444	C-C motif chemokine 25
X2780.35	F3PRS_z	-0.0293002	0.036339	-0.806302	0.420333	F3PRS_z	0.991553	2780-35	SomaScan	LTF	Lactoferrin	P02788	Lactotransferrin
X2816.50	F3PRS_z	0.044502	0.0364155	1.22206	0.222082	F3PRS_z	0.991553	2816-50	SomaScan	BCAM	BCAM	P50895	Basal cell adhesion molecule
X2826.53	F3PRS_z	-0.0163425	0.0362708	-0.450569	0.652435	F3PRS_z	0.991553	2826-53	SomaScan	EDA	EDA	Q92838	Ectodysplasin-A
X2948.58	F3PRS_z	-0.0383509	0.0370491	-1.03514	0.30095	F3PRS_z	0.991553	2948-58	SomaScan	GHR	Growth hormone receptor	P10912	Growth hormone receptor
X2950.57	F3PRS_z	-0.0264458	0.0363798	-0.726937	0.4675	F3PRS_z	0.991553	2950-57	SomaScan	IGFBP4	IGFBP-4	P22692	Insulin-like growth factor-binding protein 4
X2966.65	F3PRS_z	0.025887	0.0343332	0.753993	0.451099	F3PRS_z	0.991553	2966-65	SomaScan	CLEC11A	SCGF-beta	Q9Y240	C-type lectin domain family 11 member A
X2982.82	F3PRS_z	0.0258471	0.0359107	0.71976	0.471905	F3PRS_z	0.991553	2982-82	SomaScan	LGALS4	Galectin-4	P56470	Galectin-4
X3029.52	F3PRS_z	0.0282411	0.0343377	0.822452	0.411091	F3PRS_z	0.991553	3029-52	SomaScan	CD209	DC-SIGN	Q9NNX6	CD209 antigen
X3035.80	F3PRS_z	0.048727	0.0360182	1.35284	0.176528	F3PRS_z	0.991553	3035-80	SomaScan	IL19	IL-19	Q9UHD0	Interleukin-19
X3038.9	F3PRS_z	0.0351927	0.0358858	0.980686	0.327075	F3PRS_z	0.991553	3038-9	SomaScan	CXCL11	I-TAC	O14625	C-X-C motif chemokine 11
X3044.3	F3PRS_z	0.0343175	0.0346629	0.990034	0.322488	F3PRS_z	0.991553	3044-3	SomaScan	CCL18	PARC	P55774	C-C motif chemokine 18
X3046.31	F3PRS_z	-0.0318187	0.0364276	-0.873476	0.382693	F3PRS_z	0.991553	3046-31	SomaScan	RETN	resistin	Q9HD89	Resistin
X3152.57	F3PRS_z	0.0546539	0.0358407	1.52491	0.127718	F3PRS_z	0.991553	3152-57	SomaScan	TNFRSF1B	TNF sR-II	P20333	Tumor necrosis factor receptor superfamily member 1B
X3169.70	F3PRS_z	-0.0165048	0.0366029	-0.450916	0.652185	F3PRS_z	0.991553	3169-70	SomaScan	IDUA	IDUA	P35475	Alpha-L-iduronidase
X3175.51	F3PRS_z	0.0297377	0.034727	0.856327	0.3921	F3PRS_z	0.991553	3175-51	SomaScan	ADAMTS13	ATS13	Q76LX8	A disintegrin and metalloproteinase with thrombospondin motifs 13
X3184.25	F3PRS_z	0.0398933	0.0349543	1.1413	0.254122	F3PRS_z	0.991553	3184-25	SomaScan	F7	Coagulation Factor VII	P08709	Coagulation factor VII
X3235.50	F3PRS_z	0.0178658	0.0336798	0.530461	0.595955	F3PRS_z	0.991553	3235-50	SomaScan	WFIKKN2	WFKN2	Q8TEU8	WAP, Kazal, immunoglobulin, Kunitz and NTR domain-containing protein 2
X3291.30	F3PRS_z	-0.0294717	0.0363708	-0.810313	0.418026	F3PRS_z	0.991553	3291-30	SomaScan	FCER2	CD23	P06734	Low affinity immunoglobulin epsilon Fc receptor
X3293.2	F3PRS_z	0.0232177	0.0367771	0.631308	0.528039	F3PRS_z	0.991553	3293-2	SomaScan	CD5L	CD5L	O43866	CD5 antigen-like
X3298.52	F3PRS_z	-0.014101	0.034706	-0.406298	0.684644	F3PRS_z	0.991553	3298-52	SomaScan	CNTN4	Contactin-4	Q8IWV2	Contactin-4
X3311.27	F3PRS_z	0.0303536	0.0367813	0.825244	0.409505	F3PRS_z	0.991553	3311-27	SomaScan	FCGR3B	FCG3B	O75015	Low affinity immunoglobulin gamma Fc region receptor III-B
X3316.58	F3PRS_z	-0.0634092	0.0364986	-1.73731	0.0827582	F3PRS_z	0.991553	3316-58	SomaScan	SERPIND1	Heparin cofactor II	P05546	Heparin cofactor 2
X3324.51	F3PRS_z	0.0412733	0.0349058	1.18242	0.237428	F3PRS_z	0.991553	3324-51	SomaScan	LY9	LY9	Q9HBG7	T-lymphocyte surface antigen Ly-9
X3339.33	F3PRS_z	-0.0222353	0.03662	-0.607191	0.543915	F3PRS_z	0.991553	3339-33	SomaScan	THBS2	TSP2	P35442	Thrombospondin-2
X3440.7	F3PRS_z	0.0234426	0.0364215	0.643648	0.520007	F3PRS_z	0.991553	3440-7	SomaScan	GZMA	granzyme A	P12544	Granzyme A
X3448.13	F3PRS_z	-0.0187309	0.0364867	-0.513361	0.607855	F3PRS_z	0.991553	3448-13	SomaScan	INSR	IR	P06213	Insulin receptor
X3473.78	F3PRS_z	0.0609066	0.0362055	1.68225	0.0929521	F3PRS_z	0.991553	3473-78	SomaScan	MPL	Thrombopoietin Receptor	P40238	Thrombopoietin receptor
X3485.28	F3PRS_z	0.0291357	0.036441	0.799532	0.424244	F3PRS_z	0.991553	3485-28	SomaScan	B2M	b2-Microglobulin	P61769	Beta-2-microglobulin
X3505.6	F3PRS_z	0.0321277	0.02713	1.18421	0.236718	F3PRS_z	0.991553	3505-6	SomaScan	LTA|LTB	Lymphotoxin a1/b2	P01374|Q06643	Lymphotoxin-alpha|Lymphotoxin-beta
X3508.78	F3PRS_z	0.023635	0.0365295	0.647012	0.517829	F3PRS_z	0.991553	3508-78	SomaScan	CCL22	MDC	O00626	C-C motif chemokine 22
X3519.3	F3PRS_z	-0.0572937	0.0356026	-1.60926	0.107996	F3PRS_z	0.991553	3519-3	SomaScan	CCL17	TARC	Q92583	C-C motif chemokine 17
X3554.24	F3PRS_z	-0.0199946	0.0225261	-0.887621	0.375039	F3PRS_z	0.991553	3554-24	SomaScan	ADIPOQ	Adiponectin	Q15848	Adiponectin
X3600.2	F3PRS_z	0.0326455	0.0368316	0.886344	0.375726	F3PRS_z	0.991553	3600-2	SomaScan	CHIT1	Chitotriosidase-1	Q13231	Chitotriosidase-1
X4141.79	F3PRS_z	0.030917	0.0363617	0.850262	0.39546	F3PRS_z	0.991553	4141-79	SomaScan	CXCL10	IP-10	P02778	C-X-C motif chemokine 10
X4148.49	F3PRS_z	0.0207927	0.0358959	0.579251	0.5626	F3PRS_z	0.991553	4148-49	SomaScan	PAPPA	PAPP-A	Q13219	Pappalysin-1
X4153.11	F3PRS_z	0.0309575	0.0354561	0.873123	0.382886	F3PRS_z	0.991553	4153-11	SomaScan	SERPINA3	alpha-1-antichymotrypsin complex	P01011	Alpha-1-antichymotrypsin
X4337.49	F3PRS_z	-0.0298665	0.0362953	-0.822876	0.41085	F3PRS_z	0.991553	4337-49	SomaScan	CRP	CRP	P02741	C-reactive protein
X4407.10	F3PRS_z	-0.0751675	0.036363	-2.06714	0.0390755	F3PRS_z	0.991553	4407-10	SomaScan	MST1	MSP	P26927	Hepatocyte growth factor-like protein
X4435.66	F3PRS_z	-0.0156916	0.0369674	-0.424472	0.671348	F3PRS_z	0.991553	4435-66	SomaScan	ENPP7	ENPP7	Q6UWV6	Ectonucleotide pyrophosphatase/phosphodiesterase family member 7
X4481.34	F3PRS_z	0.0168911	0.0331434	0.509636	0.610462	F3PRS_z	0.991553	4481-34	SomaScan	C4A|C4B	C4	P0C0L4|P0C0L5	Complement C4-A|Complement C4-B
X4498.62	F3PRS_z	0.033195	0.0363709	0.912682	0.361714	F3PRS_z	0.991553	4498-62	SomaScan	NCAM1	NCAM-120	P13591	Neural cell adhesion molecule 1
X4500.50	F3PRS_z	0.0158279	0.0347206	0.455865	0.648624	F3PRS_z	0.991553	4500-50	SomaScan	CLEC11A	SCGF-alpha	Q9Y240	C-type lectin domain family 11 member A
X4568.17	F3PRS_z	-0.0127417	0.030737	-0.41454	0.678602	F3PRS_z	0.991553	4568-17	SomaScan	SLITRK5	SLIK5	O94991	SLIT and NTRK-like protein 5
X4763.31	F3PRS_z	-0.0554519	0.0366198	-1.51426	0.130397	F3PRS_z	0.991553	4763-31	SomaScan	AFM	Afamin	P43652	Afamin
X4831.4	F3PRS_z	0.0210777	0.0347352	0.606812	0.544166	F3PRS_z	0.991553	4831-4	SomaScan	SELL	sL-Selectin	P14151	L-selectin
X4920.10	F3PRS_z	0.0288957	0.0360335	0.801913	0.422867	F3PRS_z	0.991553	4920-10	SomaScan	LYZ	Lysozyme	P61626	Lysozyme C
X4930.21	F3PRS_z	0.0205597	0.0243172	0.845482	0.398121	F3PRS_z	0.991553	4930-21	SomaScan	STC1	Stanniocalcin-1	P52823	Stanniocalcin-1
X4990.87	F3PRS_z	0.0644924	0.0366455	1.7599	0.0788475	F3PRS_z	0.991553	4990-87	SomaScan	GP1BA	GP1BA	P07359	Platelet glycoprotein Ib alpha chain
X5028.59	F3PRS_z	0.0259024	0.0360185	0.719142	0.472285	F3PRS_z	0.991553	5028-59	SomaScan	CD163	sCD163	Q86VB7	Scavenger receptor cysteine-rich type 1 protein M130
X5029.3	F3PRS_z	-0.0200021	0.0364734	-0.548401	0.583586	F3PRS_z	0.991553	5029-3	SomaScan	FAP	SEPR	Q12884	Prolyl endopeptidase FAP
X5124.69	F3PRS_z	-0.0316851	0.0362695	-0.873603	0.382624	F3PRS_z	0.991553	5124-69	SomaScan	ICAM5	sICAM-5	Q9UMF0	Intercellular adhesion molecule 5
X5339.49	F3PRS_z	-0.015878	0.0364258	-0.4359	0.663039	F3PRS_z	0.991553	5339-49	SomaScan	S100A9	calgranulin B	P06702	Protein S100-A9
X5491.12	F3PRS_z	-0.02693	0.0367974	-0.731846	0.464499	F3PRS_z	0.991553	5491-12	SomaScan	SPOCK2	Testican-2	Q92563	Testican-2
X2687.2	FIPRS_z	0.000319033	0.0368633	0.00865449	0.993097	FIPRS_z	0.993097	2687-2	SomaScan	MIA	MIA	Q16674	Melanoma-derived growth regulatory protein
X4407.10	F5PRS_z	0.00403577	0.0364296	0.110783	0.911819	F5PRS_z	0.994712	4407-10	SomaScan	MST1	MSP	P26927	Hepatocyte growth factor-like protein
X2516.57	F3PRS_z	0.000298997	0.0305686	0.0097812	0.992199	F3PRS_z	0.994719	2516-57	SomaScan	CCL21	6Ckine	O00585	C-C motif chemokine 21
X2580.83	F3PRS_z	0.00464801	0.036983	0.12568	0.90002	F3PRS_z	0.994719	2580-83	SomaScan	MPO	Myeloperoxidase	P05164	Myeloperoxidase
X2771.35	F3PRS_z	-0.000192897	0.0291314	-0.00662164	0.994719	F3PRS_z	0.994719	2771-35	SomaScan	IGFBP1	IGFBP-1	P08833	Insulin-like growth factor-binding protein 1
X2851.63	F3PRS_z	0.00606026	0.0366603	0.165308	0.868747	F3PRS_z	0.994719	2851-63	SomaScan	C5	C5a	P01031	Complement C5
X2967.8	F3PRS_z	0.00999349	0.0364115	0.274459	0.78381	F3PRS_z	0.994719	2967-8	SomaScan	VCAM1	VCAM-1	P19320	Vascular cell adhesion protein 1
X3041.55	F3PRS_z	0.000638125	0.0362874	0.0175853	0.985975	F3PRS_z	0.994719	3041-55	SomaScan	MRC2	MRC2	Q9UBG0	C-type mannose receptor 2
X3060.43	F3PRS_z	-0.00455914	0.0360073	-0.126617	0.899279	F3PRS_z	0.994719	3060-43	SomaScan	C9	C9	P02748	Complement component C9
X3079.62	F3PRS_z	0.00055501	0.0366919	0.0151262	0.987936	F3PRS_z	0.994719	3079-62	SomaScan	RARRES2	TIG2	Q99969	Retinoic acid receptor responder protein 2
X3195.50	F3PRS_z	-0.00306961	0.0354973	-0.0864744	0.931113	F3PRS_z	0.994719	3195-50	SomaScan	GNLY	Granulysin	P22749	Granulysin
X3216.2	F3PRS_z	-0.00555061	0.0359744	-0.154293	0.877422	F3PRS_z	0.994719	3216-2	SomaScan	PIGR	PIGR	P01833	Polymeric immunoglobulin receptor
X3292.75	F3PRS_z	0.00824385	0.0357621	0.230519	0.817753	F3PRS_z	0.994719	3292-75	SomaScan	CD48	CD48	P09326	CD48 antigen
X3343.1	F3PRS_z	0.00233948	0.0290068	0.080653	0.93574	F3PRS_z	0.994719	3343-1	SomaScan	ACY1	Aminoacylase-1	Q03154	Aminoacylase-1
X3348.49	F3PRS_z	-0.00953077	0.0320786	-0.297107	0.76647	F3PRS_z	0.994719	3348-49	SomaScan	BMP1	BMP-1	P13497	Bone morphogenetic protein 1
X3403.1	F3PRS_z	0.0107792	0.0363388	0.29663	0.766834	F3PRS_z	0.994719	3403-1	SomaScan	TPSB2	TPSB2	P20231	Tryptase beta-2
X3470.1	F3PRS_z	0.00294007	0.0285219	0.103081	0.917927	F3PRS_z	0.994719	3470-1	SomaScan	SELE	sE-Selectin	P16581	E-selectin
X3617.80	F3PRS_z	-0.00871212	0.0364211	-0.239205	0.811014	F3PRS_z	0.994719	3617-80	SomaScan	HGFAC	HGFA	Q04756	Hepatocyte growth factor activator
X3805.16	F3PRS_z	0.00965568	0.0368261	0.262197	0.793244	F3PRS_z	0.994719	3805-16	SomaScan	ESM1	Endocan	Q9NQ30	Endothelial cell-specific molecule 1
X4160.49	F3PRS_z	0.00730967	0.0363824	0.200912	0.840824	F3PRS_z	0.994719	4160-49	SomaScan	MMP2	MMP-2	P08253	72 kDa type IV collagenase
X4496.60	F3PRS_z	-0.00158836	0.035592	-0.044627	0.964417	F3PRS_z	0.994719	4496-60	SomaScan	MMP12	MMP-12	P39900	Macrophage metalloelastase
X4924.32	F3PRS_z	0.00171284	0.0366762	0.0467016	0.962764	F3PRS_z	0.994719	4924-32	SomaScan	MMP1	MMP-1	P03956	Interstitial collagenase
X4929.55	F3PRS_z	0.00285438	0.0254326	0.112233	0.91067	F3PRS_z	0.994719	4929-55	SomaScan	SHBG	SHBG	P04278	Sex hormone-binding globulin
X5000.52	F3PRS_z	-0.0123523	0.036702	-0.336557	0.736548	F3PRS_z	0.994719	5000-52	SomaScan	LGALS3BP	LG3BP	Q08380	Galectin-3-binding protein
X5034.79	F3PRS_z	-0.00659074	0.0340799	-0.193391	0.846707	F3PRS_z	0.994719	5034-79	SomaScan	PRSS2	Trypsin 2	P07478	Trypsin-2
X5107.7	F3PRS_z	0.011296	0.0355031	0.31817	0.750448	F3PRS_z	0.994719	5107-7	SomaScan	NOTCH1	Notch 1	P46531	Neurogenic locus notch homolog protein 1
X5358.3	F3PRS_z	0.00247189	0.0312031	0.0792194	0.93688	F3PRS_z	0.994719	5358-3	SomaScan	OMD	OMD	Q99983	Osteomodulin
X5363.51	F3PRS_z	0.00981939	0.0367953	0.266866	0.789649	F3PRS_z	0.994719	5363-51	SomaScan	SEMA3E	Semaphorin 3E	O15041	Semaphorin-3E
X3041.55	GFPRS_z	0.000232569	0.0365213	0.00636803	0.994921	GFPRS_z	0.994921	3041-55	SomaScan	MRC2	MRC2	Q9UBG0	C-type mannose receptor 2
X2579.17	FPPRS_z	-0.000231218	0.0368816	-0.00626918	0.995	FPPRS_z	0.995	2579-17	SomaScan	MMP9	MMP-9	P14780	Matrix metalloproteinase-9
X3292.75	FPPRS_z	-0.000690943	0.0364216	-0.0189707	0.98487	FPPRS_z	0.995	3292-75	SomaScan	CD48	CD48	P09326	CD48 antigen
X2516.57	F1PRS_z	0.0252309	0.0309245	0.815889	0.414832	F1PRS_z	0.99521	2516-57	SomaScan	CCL21	6Ckine	O00585	C-C motif chemokine 21
X2658.27	F1PRS_z	0.00997637	0.0364833	0.27345	0.784585	F1PRS_z	0.99521	2658-27	SomaScan	NTRK3	TrkC	Q16288	NT-3 growth factor receptor
X2705.5	F1PRS_z	0.0103578	0.0363966	0.284582	0.776046	F1PRS_z	0.99521	2705-5	SomaScan	CCL25	TECK	O15444	C-C motif chemokine 25
X2771.35	F1PRS_z	0.00178237	0.029484	0.0604521	0.951812	F1PRS_z	0.99521	2771-35	SomaScan	IGFBP1	IGFBP-1	P08833	Insulin-like growth factor-binding protein 1
X2816.50	F1PRS_z	-0.00801939	0.0368932	-0.217368	0.827983	F1PRS_z	0.99521	2816-50	SomaScan	BCAM	BCAM	P50895	Basal cell adhesion molecule
X2826.53	F1PRS_z	-0.00572916	0.0367145	-0.156046	0.87604	F1PRS_z	0.99521	2826-53	SomaScan	EDA	EDA	Q92838	Ectodysplasin-A
X2966.65	F1PRS_z	-0.00168954	0.0347625	-0.0486025	0.961249	F1PRS_z	0.99521	2966-65	SomaScan	CLEC11A	SCGF-beta	Q9Y240	C-type lectin domain family 11 member A
X2967.8	F1PRS_z	-0.0276685	0.0368399	-0.751047	0.452868	F1PRS_z	0.99521	2967-8	SomaScan	VCAM1	VCAM-1	P19320	Vascular cell adhesion protein 1
X3029.52	F1PRS_z	0.00445164	0.0347693	0.128034	0.898158	F1PRS_z	0.99521	3029-52	SomaScan	CD209	DC-SIGN	Q9NNX6	CD209 antigen
X3035.80	F1PRS_z	0.00914934	0.0364988	0.250675	0.802136	F1PRS_z	0.99521	3035-80	SomaScan	IL19	IL-19	Q9UHD0	Interleukin-19
X3038.9	F1PRS_z	-0.0228234	0.0363345	-0.628146	0.530106	F1PRS_z	0.99521	3038-9	SomaScan	CXCL11	I-TAC	O14625	C-X-C motif chemokine 11
X3044.3	F1PRS_z	0.0105751	0.0351041	0.301249	0.763311	F1PRS_z	0.99521	3044-3	SomaScan	CCL18	PARC	P55774	C-C motif chemokine 18
X3169.70	F1PRS_z	-0.0210364	0.037043	-0.567893	0.570284	F1PRS_z	0.99521	3169-70	SomaScan	IDUA	IDUA	P35475	Alpha-L-iduronidase
X3175.51	F1PRS_z	0.0297976	0.0351478	0.847782	0.39684	F1PRS_z	0.99521	3175-51	SomaScan	ADAMTS13	ATS13	Q76LX8	A disintegrin and metalloproteinase with thrombospondin motifs 13
X3184.25	F1PRS_z	0.0100236	0.0354073	0.283095	0.777185	F1PRS_z	0.99521	3184-25	SomaScan	F7	Coagulation Factor VII	P08709	Coagulation factor VII
X3195.50	F1PRS_z	0.00710369	0.0359263	0.19773	0.843312	F1PRS_z	0.99521	3195-50	SomaScan	GNLY	Granulysin	P22749	Granulysin
X3216.2	F1PRS_z	0.0242943	0.0363994	0.667437	0.504706	F1PRS_z	0.99521	3216-2	SomaScan	PIGR	PIGR	P01833	Polymeric immunoglobulin receptor
X3235.50	F1PRS_z	-0.0154356	0.0340893	-0.452799	0.650829	F1PRS_z	0.99521	3235-50	SomaScan	WFIKKN2	WFKN2	Q8TEU8	WAP, Kazal, immunoglobulin, Kunitz and NTR domain-containing protein 2
X3292.75	F1PRS_z	-0.00102628	0.0361964	-0.0283532	0.977388	F1PRS_z	0.99521	3292-75	SomaScan	CD48	CD48	P09326	CD48 antigen
X3298.52	F1PRS_z	0.0214204	0.0351211	0.609899	0.54212	F1PRS_z	0.99521	3298-52	SomaScan	CNTN4	Contactin-4	Q8IWV2	Contactin-4
X3311.27	F1PRS_z	-0.013244	0.0372409	-0.35563	0.722221	F1PRS_z	0.99521	3311-27	SomaScan	FCGR3B	FCG3B	O75015	Low affinity immunoglobulin gamma Fc region receptor III-B
X3324.51	F1PRS_z	0.00847861	0.0353611	0.239773	0.810574	F1PRS_z	0.99521	3324-51	SomaScan	LY9	LY9	Q9HBG7	T-lymphocyte surface antigen Ly-9
X3339.33	F1PRS_z	-0.000231674	0.0370727	-0.00624919	0.995016	F1PRS_z	0.99521	3339-33	SomaScan	THBS2	TSP2	P35442	Thrombospondin-2
X3343.1	F1PRS_z	0.0201639	0.0293486	0.68705	0.492271	F1PRS_z	0.99521	3343-1	SomaScan	ACY1	Aminoacylase-1	Q03154	Aminoacylase-1
X3403.1	F1PRS_z	-0.0110023	0.0367787	-0.299149	0.764912	F1PRS_z	0.99521	3403-1	SomaScan	TPSB2	TPSB2	P20231	Tryptase beta-2
X3440.7	F1PRS_z	0.018672	0.0368665	0.506477	0.612676	F1PRS_z	0.99521	3440-7	SomaScan	GZMA	granzyme A	P12544	Granzyme A
X3448.13	F1PRS_z	-0.0138803	0.0369316	-0.375839	0.707147	F1PRS_z	0.99521	3448-13	SomaScan	INSR	IR	P06213	Insulin receptor
X3470.1	F1PRS_z	-0.0116836	0.0288641	-0.404778	0.685761	F1PRS_z	0.99521	3470-1	SomaScan	SELE	sE-Selectin	P16581	E-selectin
X3473.78	F1PRS_z	0.0132561	0.0367121	0.361083	0.718143	F1PRS_z	0.99521	3473-78	SomaScan	MPL	Thrombopoietin Receptor	P40238	Thrombopoietin receptor
X3508.78	F1PRS_z	0.000222105	0.0369825	0.00600567	0.99521	F1PRS_z	0.99521	3508-78	SomaScan	CCL22	MDC	O00626	C-C motif chemokine 22
X3519.3	F1PRS_z	0.0155788	0.0360934	0.431624	0.666143	F1PRS_z	0.99521	3519-3	SomaScan	CCL17	TARC	Q92583	C-C motif chemokine 17
X3554.24	F1PRS_z	0.00839857	0.0228091	0.368212	0.712823	F1PRS_z	0.99521	3554-24	SomaScan	ADIPOQ	Adiponectin	Q15848	Adiponectin
X3600.2	F1PRS_z	-0.0234862	0.0372875	-0.629867	0.52898	F1PRS_z	0.99521	3600-2	SomaScan	CHIT1	Chitotriosidase-1	Q13231	Chitotriosidase-1
X3617.80	F1PRS_z	-0.0268671	0.03685	-0.729095	0.466179	F1PRS_z	0.99521	3617-80	SomaScan	HGFAC	HGFA	Q04756	Hepatocyte growth factor activator
X3805.16	F1PRS_z	-0.0280442	0.0372591	-0.75268	0.451887	F1PRS_z	0.99521	3805-16	SomaScan	ESM1	Endocan	Q9NQ30	Endothelial cell-specific molecule 1
X4141.79	F1PRS_z	-0.00680429	0.0368195	-0.184801	0.853437	F1PRS_z	0.99521	4141-79	SomaScan	CXCL10	IP-10	P02778	C-X-C motif chemokine 10
X4148.49	F1PRS_z	0.00561093	0.0363383	0.154408	0.877331	F1PRS_z	0.99521	4148-49	SomaScan	PAPPA	PAPP-A	Q13219	Pappalysin-1
X4407.10	F1PRS_z	-0.0168421	0.0369063	-0.456346	0.648278	F1PRS_z	0.99521	4407-10	SomaScan	MST1	MSP	P26927	Hepatocyte growth factor-like protein
X4435.66	F1PRS_z	0.00105061	0.0374196	0.0280764	0.977609	F1PRS_z	0.99521	4435-66	SomaScan	ENPP7	ENPP7	Q6UWV6	Ectonucleotide pyrophosphatase/phosphodiesterase family member 7
X4481.34	F1PRS_z	-0.00135051	0.0335506	-0.040253	0.967903	F1PRS_z	0.99521	4481-34	SomaScan	C4A|C4B	C4	P0C0L4|P0C0L5	Complement C4-A|Complement C4-B
X4496.60	F1PRS_z	0.0156815	0.0360182	0.435376	0.663419	F1PRS_z	0.99521	4496-60	SomaScan	MMP12	MMP-12	P39900	Macrophage metalloelastase
X4498.62	F1PRS_z	0.0022088	0.0368323	0.059969	0.952197	F1PRS_z	0.99521	4498-62	SomaScan	NCAM1	NCAM-120	P13591	Neural cell adhesion molecule 1
X4500.50	F1PRS_z	-0.00174979	0.0351459	-0.0497865	0.960306	F1PRS_z	0.99521	4500-50	SomaScan	CLEC11A	SCGF-alpha	Q9Y240	C-type lectin domain family 11 member A
X4763.31	F1PRS_z	0.0193219	0.0371149	0.520597	0.602807	F1PRS_z	0.99521	4763-31	SomaScan	AFM	Afamin	P43652	Afamin
X4831.4	F1PRS_z	0.00182818	0.0351646	0.0519892	0.958552	F1PRS_z	0.99521	4831-4	SomaScan	SELL	sL-Selectin	P14151	L-selectin
X4920.10	F1PRS_z	-0.014904	0.0364817	-0.408533	0.683004	F1PRS_z	0.99521	4920-10	SomaScan	LYZ	Lysozyme	P61626	Lysozyme C
X4924.32	F1PRS_z	-0.015154	0.037116	-0.408288	0.683183	F1PRS_z	0.99521	4924-32	SomaScan	MMP1	MMP-1	P03956	Interstitial collagenase
X4929.55	F1PRS_z	0.00280611	0.0257405	0.109015	0.91322	F1PRS_z	0.99521	4929-55	SomaScan	SHBG	SHBG	P04278	Sex hormone-binding globulin
X4990.87	F1PRS_z	-0.0015675	0.0371684	-0.0421728	0.966373	F1PRS_z	0.99521	4990-87	SomaScan	GP1BA	GP1BA	P07359	Platelet glycoprotein Ib alpha chain
X5000.52	F1PRS_z	-0.0270075	0.0371357	-0.727265	0.467299	F1PRS_z	0.99521	5000-52	SomaScan	LGALS3BP	LG3BP	Q08380	Galectin-3-binding protein
X5028.59	F1PRS_z	-0.0139315	0.0364639	-0.382062	0.702528	F1PRS_z	0.99521	5028-59	SomaScan	CD163	sCD163	Q86VB7	Scavenger receptor cysteine-rich type 1 protein M130
X5034.79	F1PRS_z	-0.0255231	0.0344804	-0.740222	0.459406	F1PRS_z	0.99521	5034-79	SomaScan	PRSS2	Trypsin 2	P07478	Trypsin-2
X5107.7	F1PRS_z	0.0302834	0.0359178	0.843131	0.399434	F1PRS_z	0.99521	5107-7	SomaScan	NOTCH1	Notch 1	P46531	Neurogenic locus notch homolog protein 1
X5124.69	F1PRS_z	-0.0334593	0.0367069	-0.911527	0.362321	F1PRS_z	0.99521	5124-69	SomaScan	ICAM5	sICAM-5	Q9UMF0	Intercellular adhesion molecule 5
X5358.3	F1PRS_z	-0.00698849	0.03158	-0.221295	0.824925	F1PRS_z	0.99521	5358-3	SomaScan	OMD	OMD	Q99983	Osteomodulin
X5491.12	F1PRS_z	0.0152264	0.0372524	0.408738	0.682853	F1PRS_z	0.99521	5491-12	SomaScan	SPOCK2	Testican-2	Q92563	Testican-2
X2851.63	F5PRS_z	-0.000760685	0.0366206	-0.0207721	0.983433	F5PRS_z	0.998775	2851-63	SomaScan	C5	C5a	P01031	Complement C5
X3184.25	F5PRS_z	-5.36613e-05	0.0349471	-0.0015355	0.998775	F5PRS_z	0.998775	3184-25	SomaScan	F7	Coagulation Factor VII	P08709	Coagulation factor VII
X3216.2	F5PRS_z	0.00149481	0.0359353	0.0415974	0.966831	F5PRS_z	0.998775	3216-2	SomaScan	PIGR	PIGR	P01833	Polymeric immunoglobulin receptor
X3292.75	F5PRS_z	0.00184214	0.0357239	0.0515659	0.958889	F5PRS_z	0.998775	3292-75	SomaScan	CD48	CD48	P09326	CD48 antigen
X3448.13	F5PRS_z	0.000708563	0.0364531	0.0194377	0.984497	F5PRS_z	0.998775	3448-13	SomaScan	INSR	IR	P06213	Insulin receptor
X4496.60	F5PRS_z	0.000159475	0.0355527	0.00448558	0.996422	F5PRS_z	0.998775	4496-60	SomaScan	MMP12	MMP-12	P39900	Macrophage metalloelastase
X5000.52	F5PRS_z	0.000516405	0.0366644	0.0140846	0.988766	F5PRS_z	0.998775	5000-52	SomaScan	LGALS3BP	LG3BP	Q08380	Galectin-3-binding protein

### Sheet: Supplementary Table 21
Supplementary Table 21: EpiScore on Frailty Index Results on LBC1936 Wave 3
Protein	term	estimate	std.error	statistic	p.value	p_FDR	Identifier	Protein Panel	Gene Name	Target	UniProt	UniProt full name
X2516.57	protein_value	0.053948	0.0468989	1.1503	0.250472	0.333962	2516-57	SomaScan	CCL21	6Ckine	O00585	C-C motif chemokine 21
X2579.17	protein_value	0.139416	0.0390855	3.56694	0.000389649	0.00121224	2579-17	SomaScan	MMP9	MMP-9	P14780	Matrix metalloproteinase-9
X2580.83	protein_value	0.0528804	0.0389025	1.35931	0.174554	0.260861	2580-83	SomaScan	MPO	Myeloperoxidase	P05164	Myeloperoxidase
X2658.27	protein_value	-0.176766	0.039125	-4.51797	7.50545e-06	4.84968e-05	2658-27	SomaScan	NTRK3	TrkC	Q16288	NT-3 growth factor receptor
X2665.26	protein_value	0.00631573	0.0391554	0.161299	0.871912	0.898911	2665-26	SomaScan	TNFRSF17	BCMA	Q02223	Tumor necrosis factor receptor superfamily member 17
X2687.2	protein_value	-0.0652825	0.038885	-1.67886	0.0936938	0.151351	2687-2	SomaScan	MIA	MIA	Q16674	Melanoma-derived growth regulatory protein
X2705.5	protein_value	0.0446001	0.0393427	1.13363	0.257397	0.337834	2705-5	SomaScan	CCL25	TECK	O15444	C-C motif chemokine 25
X2771.35	protein_value	-0.174867	0.0472045	-3.70446	0.000231176	0.000809116	2771-35	SomaScan	IGFBP1	IGFBP-1	P08833	Insulin-like growth factor-binding protein 1
X2780.35	protein_value	0.0454299	0.0392678	1.15693	0.247758	0.333962	2780-35	SomaScan	LTF	Lactoferrin	P02788	Lactotransferrin
X2816.50	protein_value	-0.00497946	0.0389459	-0.127856	0.898305	0.909128	2816-50	SomaScan	BCAM	BCAM	P50895	Basal cell adhesion molecule
X2826.53	protein_value	0.00414834	0.0392461	0.105701	0.915855	0.915855	2826-53	SomaScan	EDA	EDA	Q92838	Ectodysplasin-A
X2851.63	protein_value	0.210574	0.0381753	5.51598	5.13891e-08	1.07917e-06	2851-63	SomaScan	C5	C5a	P01031	Complement C5
X2948.58	protein_value	0.0896757	0.039217	2.28665	0.0225596	0.0403193	2948-58	SomaScan	GHR	Growth hormone receptor	P10912	Growth hormone receptor
X2950.57	protein_value	0.196373	0.0384093	5.11265	4.26401e-07	5.96961e-06	2950-57	SomaScan	IGFBP4	IGFBP-4	P22692	Insulin-like growth factor-binding protein 4
X2966.65	protein_value	0.0220601	0.0415758	0.530599	0.595891	0.667398	2966-65	SomaScan	CLEC11A	SCGF-beta	Q9Y240	C-type lectin domain family 11 member A
X2967.8	protein_value	0.0932209	0.038841	2.40006	0.0166925	0.0311593	2967-8	SomaScan	VCAM1	VCAM-1	P19320	Vascular cell adhesion protein 1
X2982.82	protein_value	0.164703	0.0391155	4.21069	2.93176e-05	0.000136815	2982-82	SomaScan	LGALS4	Galectin-4	P56470	Galectin-4
X3029.52	protein_value	-0.121651	0.0417141	-2.91632	0.00367273	0.0083381	3029-52	SomaScan	CD209	DC-SIGN	Q9NNX6	CD209 antigen
X3035.80	protein_value	-0.0977623	0.039042	-2.50403	0.01254	0.0244967	3035-80	SomaScan	IL19	IL-19	Q9UHD0	Interleukin-19
X3038.9	protein_value	0.0250511	0.039548	0.633435	0.526688	0.597862	3038-9	SomaScan	CXCL11	I-TAC	O14625	C-X-C motif chemokine 11
X3041.55	protein_value	-0.140393	0.0387572	-3.62239	0.000316318	0.00102195	3041-55	SomaScan	MRC2	MRC2	Q9UBG0	C-type mannose receptor 2
X3044.3	protein_value	0.261536	0.0396912	6.58926	9.59917e-11	4.03165e-09	3044-3	SomaScan	CCL18	PARC	P55774	C-C motif chemokine 18
X3046.31	protein_value	0.0791584	0.0391586	2.02148	0.0436681	0.0764192	3046-31	SomaScan	RETN	resistin	Q9HD89	Resistin
X3060.43	protein_value	0.0696915	0.0394582	1.76621	0.0778631	0.128245	3060-43	SomaScan	C9	C9	P02748	Complement component C9
X3079.62	protein_value	0.191987	0.0381792	5.02857	6.5143e-07	6.64302e-06	3079-62	SomaScan	RARRES2	TIG2	Q99969	Retinoic acid receptor responder protein 2
X3152.57	protein_value	0.11536	0.0393965	2.92817	0.00353746	0.00825407	3152-57	SomaScan	TNFRSF1B	TNF sR-II	P20333	Tumor necrosis factor receptor superfamily member 1B
X3169.70	protein_value	-0.0373566	0.0389503	-0.959083	0.337899	0.423634	3169-70	SomaScan	IDUA	IDUA	P35475	Alpha-L-iduronidase
X3175.51	protein_value	-0.176429	0.0399691	-4.41413	1.20042e-05	6.30223e-05	3175-51	SomaScan	ADAMTS13	ATS13	Q76LX8	A disintegrin and metalloproteinase with thrombospondin motifs 13
X3184.25	protein_value	-0.00619165	0.040155	-0.154194	0.877508	0.898911	3184-25	SomaScan	F7	Coagulation Factor VII	P08709	Coagulation factor VII
X3195.50	protein_value	0.0207263	0.0410989	0.504304	0.614231	0.678887	3195-50	SomaScan	GNLY	Granulysin	P22749	Granulysin
X3216.2	protein_value	0.194537	0.038823	5.01085	7.11752e-07	6.64302e-06	3216-2	SomaScan	PIGR	PIGR	P01833	Polymeric immunoglobulin receptor
X3235.50	protein_value	-0.166587	0.0430466	-3.86993	0.000120655	0.000460682	3235-50	SomaScan	WFIKKN2	WFKN2	Q8TEU8	WAP, Kazal, immunoglobulin, Kunitz and NTR domain-containing protein 2
X3291.30	protein_value	-0.114611	0.0390799	-2.93274	0.00348651	0.00825407	3291-30	SomaScan	FCER2	CD23	P06734	Low affinity immunoglobulin epsilon Fc receptor
X3292.75	protein_value	0.0459727	0.0389402	1.1806	0.238225	0.328047	3292-75	SomaScan	CD48	CD48	P09326	CD48 antigen
X3293.2	protein_value	0.114075	0.0386857	2.94877	0.00331313	0.00818539	3293-2	SomaScan	CD5L	CD5L	O43866	CD5 antigen-like
X3298.52	protein_value	-0.213221	0.0404456	-5.2718	1.88054e-07	3.15931e-06	3298-52	SomaScan	CNTN4	Contactin-4	Q8IWV2	Contactin-4
X3311.27	protein_value	0.0538767	0.0390613	1.37929	0.168315	0.257062	3311-27	SomaScan	FCGR3B	FCG3B	O75015	Low affinity immunoglobulin gamma Fc region receptor III-B
X3316.58	protein_value	0.0930551	0.0393642	2.36395	0.0183951	0.033591	3316-58	SomaScan	SERPIND1	Heparin cofactor II	P05546	Heparin cofactor 2
X3324.51	protein_value	-0.0533644	0.0414513	-1.2874	0.198446	0.282533	3324-51	SomaScan	LY9	LY9	Q9HBG7	T-lymphocyte surface antigen Ly-9
X3339.33	protein_value	0.14072	0.0385323	3.65201	0.000282663	0.000949747	3339-33	SomaScan	THBS2	TSP2	P35442	Thrombospondin-2
X3343.1	protein_value	0.127451	0.0478699	2.66245	0.00796314	0.0163147	3343-1	SomaScan	ACY1	Aminoacylase-1	Q03154	Aminoacylase-1
X3348.49	protein_value	-0.0343438	0.0444501	-0.772637	0.440038	0.520608	3348-49	SomaScan	BMP1	BMP-1	P13497	Bone morphogenetic protein 1
X3403.1	protein_value	-0.0285316	0.0390643	-0.730374	0.465443	0.543017	3403-1	SomaScan	TPSB2	TPSB2	P20231	Tryptase beta-2
X3440.7	protein_value	0.016057	0.0389778	0.411953	0.680519	0.742385	3440-7	SomaScan	GZMA	granzyme A	P12544	Granzyme A
X3448.13	protein_value	-0.0346811	0.0392617	-0.883331	0.377407	0.459452	3448-13	SomaScan	INSR	IR	P06213	Insulin receptor
X3470.1	protein_value	0.16361	0.0493611	3.31455	0.000972577	0.00281712	3470-1	SomaScan	SELE	sE-Selectin	P16581	E-selectin
X3473.78	protein_value	-0.052657	0.0389596	-1.35158	0.177013	0.260861	3473-78	SomaScan	MPL	Thrombopoietin Receptor	P40238	Thrombopoietin receptor
X3485.28	protein_value	0.124701	0.039208	3.18049	0.00154519	0.00432653	3485-28	SomaScan	B2M	b2-Microglobulin	P61769	Beta-2-microglobulin
X3505.6	protein_value	-0.131711	0.0523971	-2.51371	0.0122047	0.0244093	3505-6	SomaScan	LTA|LTB	Lymphotoxin a1/b2	P01374|Q06643	Lymphotoxin-alpha|Lymphotoxin-beta
X3508.78	protein_value	0.103509	0.0387239	2.67301	0.00771961	0.0162112	3508-78	SomaScan	CCL22	MDC	O00626	C-C motif chemokine 22
X3519.3	protein_value	0.157096	0.0393367	3.99363	7.30485e-05	0.000306804	3519-3	SomaScan	CCL17	TARC	Q92583	C-C motif chemokine 17
X3554.24	protein_value	-0.197994	0.0626333	-3.16116	0.00164972	0.00447022	3554-24	SomaScan	ADIPOQ	Adiponectin	Q15848	Adiponectin
X3600.2	protein_value	0.105873	0.0388547	2.72485	0.00661847	0.0142552	3600-2	SomaScan	CHIT1	Chitotriosidase-1	Q13231	Chitotriosidase-1
X3617.80	protein_value	0.0344896	0.0389867	0.88465	0.376696	0.459452	3617-80	SomaScan	HGFAC	HGFA	Q04756	Hepatocyte growth factor activator
X3805.16	protein_value	0.0105736	0.0390499	0.270772	0.786659	0.847171	3805-16	SomaScan	ESM1	Endocan	Q9NQ30	Endothelial cell-specific molecule 1
X4141.79	protein_value	0.0496716	0.0389488	1.2753	0.20269	0.283766	4141-79	SomaScan	CXCL10	IP-10	P02778	C-X-C motif chemokine 10
X4148.49	protein_value	0.0400157	0.0394327	1.01479	0.310613	0.395325	4148-49	SomaScan	PAPPA	PAPP-A	Q13219	Pappalysin-1
X4153.11	protein_value	0.0798232	0.040065	1.99234	0.046781	0.080196	4153-11	SomaScan	SERPINA3	alpha-1-antichymotrypsin complex	P01011	Alpha-1-antichymotrypsin
X4160.49	protein_value	-0.189452	0.0386962	-4.89588	1.25619e-06	1.0552e-05	4160-49	SomaScan	MMP2	MMP-2	P08253	72 kDa type IV collagenase
X4337.49	protein_value	0.276455	0.0375076	7.37064	5.58211e-13	4.68898e-11	4337-49	SomaScan	CRP	CRP	P02741	C-reactive protein
X4407.10	protein_value	0.00857986	0.0389272	0.220408	0.825628	0.866909	4407-10	SomaScan	MST1	MSP	P26927	Hepatocyte growth factor-like protein
X4435.66	protein_value	0.0501173	0.0389091	1.28806	0.198216	0.282533	4435-66	SomaScan	ENPP7	ENPP7	Q6UWV6	Ectonucleotide pyrophosphatase/phosphodiesterase family member 7
X4481.34	protein_value	-0.00984901	0.0389522	-0.252849	0.800471	0.851133	4481-34	SomaScan	C4A|C4B	C4	P0C0L4|P0C0L5	Complement C4-A|Complement C4-B
X4496.60	protein_value	0.155061	0.0397848	3.8975	0.000108012	0.000432049	4496-60	SomaScan	MMP12	MMP-12	P39900	Macrophage metalloelastase
X4498.62	protein_value	-0.239573	0.0378879	-6.3232	4.96904e-10	1.39133e-08	4498-62	SomaScan	NCAM1	NCAM-120	P13591	Neural cell adhesion molecule 1
X4500.50	protein_value	0.0262471	0.04111	0.638461	0.523414	0.597862	4500-50	SomaScan	CLEC11A	SCGF-alpha	Q9Y240	C-type lectin domain family 11 member A
X4568.17	protein_value	-0.207614	0.0461588	-4.49783	8.22739e-06	4.93643e-05	4568-17	SomaScan	SLITRK5	SLIK5	O94991	SLIT and NTRK-like protein 5
X4763.31	protein_value	0.0441729	0.0393473	1.12264	0.262034	0.338628	4763-31	SomaScan	AFM	Afamin	P43652	Afamin
X4831.4	protein_value	-0.178355	0.0398538	-4.47523	9.1162e-06	5.10507e-05	4831-4	SomaScan	SELL	sL-Selectin	P14151	L-selectin
X4920.10	protein_value	0.0745675	0.0398616	1.87066	0.0618733	0.103947	4920-10	SomaScan	LYZ	Lysozyme	P61626	Lysozyme C
X4924.32	protein_value	0.118433	0.0390859	3.03007	0.00254896	0.00648826	4924-32	SomaScan	MMP1	MMP-1	P03956	Interstitial collagenase
X4929.55	protein_value	-0.263119	0.054764	-4.80461	1.95628e-06	1.49388e-05	4929-55	SomaScan	SHBG	SHBG	P04278	Sex hormone-binding globulin
X4930.21	protein_value	0.270654	0.0567001	4.77342	2.2722e-06	1.59054e-05	4930-21	SomaScan	STC1	Stanniocalcin-1	P52823	Stanniocalcin-1
X4990.87	protein_value	-0.0337997	0.0392111	-0.861993	0.389032	0.466838	4990-87	SomaScan	GP1BA	GP1BA	P07359	Platelet glycoprotein Ib alpha chain
X5000.52	protein_value	0.143089	0.0385839	3.70852	0.000227578	0.000809116	5000-52	SomaScan	LGALS3BP	LG3BP	Q08380	Galectin-3-binding protein
X5028.59	protein_value	0.0571929	0.0390864	1.46324	0.143918	0.228097	5028-59	SomaScan	CD163	sCD163	Q86VB7	Scavenger receptor cysteine-rich type 1 protein M130
X5029.3	protein_value	-0.094354	0.0387596	-2.43434	0.0152062	0.0290299	5029-3	SomaScan	FAP	SEPR	Q12884	Prolyl endopeptidase FAP
X5034.79	protein_value	0.138551	0.0416155	3.32933	0.000923298	0.0027699	5034-79	SomaScan	PRSS2	Trypsin 2	P07478	Trypsin-2
X5107.7	protein_value	-0.163514	0.0402656	-4.06088	5.52946e-05	0.00024446	5107-7	SomaScan	NOTCH1	Notch 1	P46531	Neurogenic locus notch homolog protein 1
X5124.69	protein_value	0.121899	0.0389569	3.12908	0.00183766	0.00482387	5124-69	SomaScan	ICAM5	sICAM-5	Q9UMF0	Intercellular adhesion molecule 5
X5339.49	protein_value	0.166529	0.0389	4.28095	2.16252e-05	0.000106854	5339-49	SomaScan	S100A9	calgranulin B	P06702	Protein S100-A9
X5358.3	protein_value	-0.221521	0.0441222	-5.02064	6.77801e-07	6.64302e-06	5358-3	SomaScan	OMD	OMD	Q99983	Osteomodulin
X5363.51	protein_value	-0.110358	0.0387614	-2.84711	0.00456103	0.0100823	5363-51	SomaScan	SEMA3E	Semaphorin 3E	O15041	Semaphorin-3E
X5491.12	protein_value	-0.0541937	0.038925	-1.39226	0.164354	0.255661	5491-12	SomaScan	SPOCK2	Testican-2	Q92563	Testican-2

### Sheet: Supplementary Table 22
Supplementary Table 22: PRS on EpiScore Results on LBC1936 Wave 3
Protein	term	estimate	std.error	statistic	p.value	PRS	p_FDR_withinPRS	Identifier	Protein Panel	Gene Name	Target	UniProt	UniProt full name
X2516.57	RA_PRS_z	0.0172337	0.0374489	0.460193	0.645557	RA_PRS_z	0.847294	2516-57	SomaScan	CCL21	6Ckine	O00585	C-C motif chemokine 21
X2579.17	RA_PRS_z	-0.000266163	0.0451714	-0.0058923	0.995301	RA_PRS_z	0.995301	2579-17	SomaScan	MMP9	MMP-9	P14780	Matrix metalloproteinase-9
X2580.83	RA_PRS_z	0.0135511	0.0456871	0.296607	0.766877	RA_PRS_z	0.971468	2580-83	SomaScan	MPO	Myeloperoxidase	P05164	Myeloperoxidase
X2658.27	RA_PRS_z	-0.0377522	0.0451376	-0.83638	0.403301	RA_PRS_z	0.66642	2658-27	SomaScan	NTRK3	TrkC	Q16288	NT-3 growth factor receptor
X2665.26	RA_PRS_z	0.0729712	0.0444282	1.64245	0.101062	RA_PRS_z	0.367125	2665-26	SomaScan	TNFRSF17	BCMA	Q02223	Tumor necrosis factor receptor superfamily member 17
X2687.2	RA_PRS_z	-0.0660038	0.0452921	-1.45729	0.1456	RA_PRS_z	0.411332	2687-2	SomaScan	MIA	MIA	Q16674	Melanoma-derived growth regulatory protein
X2705.5	RA_PRS_z	0.0309707	0.0452047	0.68512	0.493553	RA_PRS_z	0.753791	2705-5	SomaScan	CCL25	TECK	O15444	C-C motif chemokine 25
X2771.35	RA_PRS_z	-0.0420246	0.0379045	-1.1087	0.268041	RA_PRS_z	0.57284	2771-35	SomaScan	IGFBP1	IGFBP-1	P08833	Insulin-like growth factor-binding protein 1
X2780.35	RA_PRS_z	-0.000777161	0.0443867	-0.0175089	0.986037	RA_PRS_z	0.995301	2780-35	SomaScan	LTF	Lactoferrin	P02788	Lactotransferrin
X2816.50	RA_PRS_z	-0.0249341	0.0452081	-0.551542	0.581484	RA_PRS_z	0.827875	2816-50	SomaScan	BCAM	BCAM	P50895	Basal cell adhesion molecule
X2826.53	RA_PRS_z	-0.0226292	0.0455519	-0.496778	0.619542	RA_PRS_z	0.847294	2826-53	SomaScan	EDA	EDA	Q92838	Ectodysplasin-A
X2851.63	RA_PRS_z	0.11063	0.0450149	2.45764	0.0142895	RA_PRS_z	0.188223	2851-63	SomaScan	C5	C5a	P01031	Complement C5
X2948.58	RA_PRS_z	-0.0101574	0.0455664	-0.222913	0.823685	RA_PRS_z	0.971468	2948-58	SomaScan	GHR	Growth hormone receptor	P10912	Growth hormone receptor
X2950.57	RA_PRS_z	0.0851949	0.0451049	1.88882	0.0594364	RA_PRS_z	0.318858	2950-57	SomaScan	IGFBP4	IGFBP-4	P22692	Insulin-like growth factor-binding protein 4
X2966.65	RA_PRS_z	0.00274583	0.0420728	0.0652638	0.947987	RA_PRS_z	0.995301	2966-65	SomaScan	CLEC11A	SCGF-beta	Q9Y240	C-type lectin domain family 11 member A
X2967.8	RA_PRS_z	0.104422	0.0452388	2.30825	0.0213514	RA_PRS_z	0.188223	2967-8	SomaScan	VCAM1	VCAM-1	P19320	Vascular cell adhesion protein 1
X2982.82	RA_PRS_z	-0.00924704	0.0437511	-0.211356	0.832687	RA_PRS_z	0.971468	2982-82	SomaScan	LGALS4	Galectin-4	P56470	Galectin-4
X3029.52	RA_PRS_z	-0.0382358	0.0420365	-0.909587	0.363435	RA_PRS_z	0.623031	3029-52	SomaScan	CD209	DC-SIGN	Q9NNX6	CD209 antigen
X3035.80	RA_PRS_z	-0.0581972	0.0445131	-1.30742	0.191612	RA_PRS_z	0.473394	3035-80	SomaScan	IL19	IL-19	Q9UHD0	Interleukin-19
X3038.9	RA_PRS_z	0.100012	0.0436773	2.28978	0.0224075	RA_PRS_z	0.188223	3038-9	SomaScan	CXCL11	I-TAC	O14625	C-X-C motif chemokine 11
X3041.55	RA_PRS_z	-0.0650671	0.0453376	-1.43517	0.151801	RA_PRS_z	0.411332	3041-55	SomaScan	MRC2	MRC2	Q9UBG0	C-type mannose receptor 2
X3044.3	RA_PRS_z	0.09019	0.0430108	2.09692	0.0364521	RA_PRS_z	0.278362	3044-3	SomaScan	CCL18	PARC	P55774	C-C motif chemokine 18
X3046.31	RA_PRS_z	0.0111657	0.0454403	0.245722	0.805988	RA_PRS_z	0.971468	3046-31	SomaScan	RETN	resistin	Q9HD89	Resistin
X3060.43	RA_PRS_z	-0.0210715	0.0446535	-0.47189	0.637191	RA_PRS_z	0.847294	3060-43	SomaScan	C9	C9	P02748	Complement component C9
X3079.62	RA_PRS_z	0.0733425	0.0456226	1.60759	0.108492	RA_PRS_z	0.367125	3079-62	SomaScan	RARRES2	TIG2	Q99969	Retinoic acid receptor responder protein 2
X3152.57	RA_PRS_z	0.147619	0.0446312	3.30754	0.00100201	RA_PRS_z	0.0841689	3152-57	SomaScan	TNFRSF1B	TNF sR-II	P20333	Tumor necrosis factor receptor superfamily member 1B
X3169.70	RA_PRS_z	-0.0446318	0.0457842	-0.97483	0.330068	RA_PRS_z	0.618867	3169-70	SomaScan	IDUA	IDUA	P35475	Alpha-L-iduronidase
X3175.51	RA_PRS_z	-0.0660547	0.0439587	-1.50265	0.133496	RA_PRS_z	0.400489	3175-51	SomaScan	ADAMTS13	ATS13	Q76LX8	A disintegrin and metalloproteinase with thrombospondin motifs 13
X3184.25	RA_PRS_z	-0.0796966	0.0437648	-1.82102	0.069141	RA_PRS_z	0.318858	3184-25	SomaScan	F7	Coagulation Factor VII	P08709	Coagulation factor VII
X3195.50	RA_PRS_z	-0.0064867	0.0438472	-0.147939	0.882445	RA_PRS_z	0.988926	3195-50	SomaScan	GNLY	Granulysin	P22749	Granulysin
X3216.2	RA_PRS_z	-0.000375166	0.0449494	-0.00834641	0.993344	RA_PRS_z	0.995301	3216-2	SomaScan	PIGR	PIGR	P01833	Polymeric immunoglobulin receptor
X3235.50	RA_PRS_z	0.0444523	0.0407385	1.09116	0.275674	RA_PRS_z	0.57284	3235-50	SomaScan	WFIKKN2	WFKN2	Q8TEU8	WAP, Kazal, immunoglobulin, Kunitz and NTR domain-containing protein 2
X3291.30	RA_PRS_z	-0.0571394	0.0450266	-1.26901	0.204967	RA_PRS_z	0.491921	3291-30	SomaScan	FCER2	CD23	P06734	Low affinity immunoglobulin epsilon Fc receptor
X3292.75	RA_PRS_z	0.0498482	0.0447559	1.11378	0.265855	RA_PRS_z	0.57284	3292-75	SomaScan	CD48	CD48	P09326	CD48 antigen
X3293.2	RA_PRS_z	0.0822186	0.0457972	1.79528	0.0731525	RA_PRS_z	0.318858	3293-2	SomaScan	CD5L	CD5L	O43866	CD5 antigen-like
X3298.52	RA_PRS_z	-0.0854883	0.0430915	-1.98388	0.0477607	RA_PRS_z	0.286564	3298-52	SomaScan	CNTN4	Contactin-4	Q8IWV2	Contactin-4
X3311.27	RA_PRS_z	0.13248	0.044615	2.9694	0.00311254	RA_PRS_z	0.130727	3311-27	SomaScan	FCGR3B	FCG3B	O75015	Low affinity immunoglobulin gamma Fc region receptor III-B
X3316.58	RA_PRS_z	-0.00694922	0.0452656	-0.153521	0.878043	RA_PRS_z	0.988926	3316-58	SomaScan	SERPIND1	Heparin cofactor II	P05546	Heparin cofactor 2
X3324.51	RA_PRS_z	0.0571204	0.042924	1.33073	0.183822	RA_PRS_z	0.467912	3324-51	SomaScan	LY9	LY9	Q9HBG7	T-lymphocyte surface antigen Ly-9
X3339.33	RA_PRS_z	0.11879	0.0454974	2.61093	0.00927342	RA_PRS_z	0.188223	3339-33	SomaScan	THBS2	TSP2	P35442	Thrombospondin-2
X3343.1	RA_PRS_z	0.0364376	0.0361032	1.00926	0.313288	RA_PRS_z	0.612005	3343-1	SomaScan	ACY1	Aminoacylase-1	Q03154	Aminoacylase-1
X3348.49	RA_PRS_z	-0.00344323	0.0405257	-0.0849641	0.932321	RA_PRS_z	0.995301	3348-49	SomaScan	BMP1	BMP-1	P13497	Bone morphogenetic protein 1
X3403.1	RA_PRS_z	-0.0123018	0.0448134	-0.274512	0.783793	RA_PRS_z	0.971468	3403-1	SomaScan	TPSB2	TPSB2	P20231	Tryptase beta-2
X3440.7	RA_PRS_z	0.043721	0.0458012	0.95458	0.340205	RA_PRS_z	0.621244	3440-7	SomaScan	GZMA	granzyme A	P12544	Granzyme A
X3448.13	RA_PRS_z	-0.0688556	0.0443726	-1.55176	0.121289	RA_PRS_z	0.391857	3448-13	SomaScan	INSR	IR	P06213	Insulin receptor
X3470.1	RA_PRS_z	0.0171972	0.0357026	0.48168	0.630223	RA_PRS_z	0.847294	3470-1	SomaScan	SELE	sE-Selectin	P16581	E-selectin
X3473.78	RA_PRS_z	-0.0177934	0.0446336	-0.398655	0.690301	RA_PRS_z	0.892081	3473-78	SomaScan	MPL	Thrombopoietin Receptor	P40238	Thrombopoietin receptor
X3485.28	RA_PRS_z	0.0784489	0.0438939	1.78724	0.0744431	RA_PRS_z	0.318858	3485-28	SomaScan	B2M	b2-Microglobulin	P61769	Beta-2-microglobulin
X3505.6	RA_PRS_z	-0.0448404	0.0332807	-1.34734	0.17842	RA_PRS_z	0.467912	3505-6	SomaScan	LTA|LTB	Lymphotoxin a1/b2	P01374|Q06643	Lymphotoxin-alpha|Lymphotoxin-beta
X3508.78	RA_PRS_z	0.00598311	0.0452012	0.132366	0.894743	RA_PRS_z	0.988926	3508-78	SomaScan	CCL22	MDC	O00626	C-C motif chemokine 22
X3519.3	RA_PRS_z	0.0103357	0.0439348	0.235251	0.8141	RA_PRS_z	0.971468	3519-3	SomaScan	CCL17	TARC	Q92583	C-C motif chemokine 17
X3554.24	RA_PRS_z	-0.0255935	0.0277599	-0.921958	0.35695	RA_PRS_z	0.623031	3554-24	SomaScan	ADIPOQ	Adiponectin	Q15848	Adiponectin
X3600.2	RA_PRS_z	0.0252669	0.0452424	0.558479	0.576742	RA_PRS_z	0.827875	3600-2	SomaScan	CHIT1	Chitotriosidase-1	Q13231	Chitotriosidase-1
X3617.80	RA_PRS_z	-0.0249678	0.0447408	-0.558056	0.577031	RA_PRS_z	0.827875	3617-80	SomaScan	HGFAC	HGFA	Q04756	Hepatocyte growth factor activator
X3805.16	RA_PRS_z	0.0656555	0.0455537	1.44127	0.15007	RA_PRS_z	0.411332	3805-16	SomaScan	ESM1	Endocan	Q9NQ30	Endothelial cell-specific molecule 1
X4141.79	RA_PRS_z	0.122231	0.0449784	2.71754	0.006782	RA_PRS_z	0.188223	4141-79	SomaScan	CXCL10	IP-10	P02778	C-X-C motif chemokine 10
X4148.49	RA_PRS_z	0.0431361	0.0443845	0.971874	0.331536	RA_PRS_z	0.618867	4148-49	SomaScan	PAPPA	PAPP-A	Q13219	Pappalysin-1
X4153.11	RA_PRS_z	0.0335178	0.0438123	0.765033	0.444576	RA_PRS_z	0.694546	4153-11	SomaScan	SERPINA3	alpha-1-antichymotrypsin complex	P01011	Alpha-1-antichymotrypsin
X4160.49	RA_PRS_z	-0.078547	0.0447419	-1.75556	0.0797145	RA_PRS_z	0.318858	4160-49	SomaScan	MMP2	MMP-2	P08253	72 kDa type IV collagenase
X4337.49	RA_PRS_z	0.10379	0.0451912	2.2967	0.022007	RA_PRS_z	0.188223	4337-49	SomaScan	CRP	CRP	P02741	C-reactive protein
X4407.10	RA_PRS_z	0.0491293	0.0455838	1.07778	0.2816	RA_PRS_z	0.57284	4407-10	SomaScan	MST1	MSP	P26927	Hepatocyte growth factor-like protein
X4435.66	RA_PRS_z	0.0382428	0.0458521	0.834048	0.404612	RA_PRS_z	0.66642	4435-66	SomaScan	ENPP7	ENPP7	Q6UWV6	Ectonucleotide pyrophosphatase/phosphodiesterase family member 7
X4481.34	RA_PRS_z	-0.000703903	0.0412094	-0.0170811	0.986378	RA_PRS_z	0.995301	4481-34	SomaScan	C4A|C4B	C4	P0C0L4|P0C0L5	Complement C4-A|Complement C4-B
X4496.60	RA_PRS_z	-0.00150044	0.0446359	-0.0336151	0.973196	RA_PRS_z	0.995301	4496-60	SomaScan	MMP12	MMP-12	P39900	Macrophage metalloelastase
X4498.62	RA_PRS_z	-0.00607384	0.0454185	-0.133731	0.893664	RA_PRS_z	0.988926	4498-62	SomaScan	NCAM1	NCAM-120	P13591	Neural cell adhesion molecule 1
X4500.50	RA_PRS_z	-0.0243635	0.0430113	-0.566443	0.571321	RA_PRS_z	0.827875	4500-50	SomaScan	CLEC11A	SCGF-alpha	Q9Y240	C-type lectin domain family 11 member A
X4568.17	RA_PRS_z	-0.0347351	0.0379527	-0.91522	0.360473	RA_PRS_z	0.623031	4568-17	SomaScan	SLITRK5	SLIK5	O94991	SLIT and NTRK-like protein 5
X4763.31	RA_PRS_z	-0.00325097	0.0457933	-0.0709922	0.943429	RA_PRS_z	0.995301	4763-31	SomaScan	AFM	Afamin	P43652	Afamin
X4831.4	RA_PRS_z	-0.0877113	0.043439	-2.01919	0.0439473	RA_PRS_z	0.283967	4831-4	SomaScan	SELL	sL-Selectin	P14151	L-selectin
X4920.10	RA_PRS_z	0.0895239	0.0442725	2.02211	0.043643	RA_PRS_z	0.283967	4920-10	SomaScan	LYZ	Lysozyme	P61626	Lysozyme C
X4924.32	RA_PRS_z	0.0105182	0.0456366	0.230478	0.817805	RA_PRS_z	0.971468	4924-32	SomaScan	MMP1	MMP-1	P03956	Interstitial collagenase
X4929.55	RA_PRS_z	-0.0389147	0.0318071	-1.22346	0.221675	RA_PRS_z	0.503262	4929-55	SomaScan	SHBG	SHBG	P04278	Sex hormone-binding globulin
X4930.21	RA_PRS_z	0.0546627	0.0309211	1.76781	0.077641	RA_PRS_z	0.318858	4930-21	SomaScan	STC1	Stanniocalcin-1	P52823	Stanniocalcin-1
X4990.87	RA_PRS_z	-0.0216503	0.045096	-0.480093	0.63135	RA_PRS_z	0.847294	4990-87	SomaScan	GP1BA	GP1BA	P07359	Platelet glycoprotein Ib alpha chain
X5000.52	RA_PRS_z	0.0487265	0.0456655	1.06703	0.28642	RA_PRS_z	0.57284	5000-52	SomaScan	LGALS3BP	LG3BP	Q08380	Galectin-3-binding protein
X5028.59	RA_PRS_z	0.1073	0.0442729	2.42359	0.0156859	RA_PRS_z	0.188223	5028-59	SomaScan	CD163	sCD163	Q86VB7	Scavenger receptor cysteine-rich type 1 protein M130
X5029.3	RA_PRS_z	-0.037318	0.0459937	-0.811371	0.4175	RA_PRS_z	0.674423	5029-3	SomaScan	FAP	SEPR	Q12884	Prolyl endopeptidase FAP
X5034.79	RA_PRS_z	0.105112	0.0423299	2.48317	0.0133156	RA_PRS_z	0.188223	5034-79	SomaScan	PRSS2	Trypsin 2	P07478	Trypsin-2
X5107.7	RA_PRS_z	-0.0816952	0.0436723	-1.87064	0.0619202	RA_PRS_z	0.318858	5107-7	SomaScan	NOTCH1	Notch 1	P46531	Neurogenic locus notch homolog protein 1
X5124.69	RA_PRS_z	0.0729352	0.0453116	1.60964	0.108045	RA_PRS_z	0.367125	5124-69	SomaScan	ICAM5	sICAM-5	Q9UMF0	Intercellular adhesion molecule 5
X5339.49	RA_PRS_z	0.0722005	0.0450104	1.60408	0.109263	RA_PRS_z	0.367125	5339-49	SomaScan	S100A9	calgranulin B	P06702	Protein S100-A9
X5358.3	RA_PRS_z	-0.0606112	0.040072	-1.51255	0.130961	RA_PRS_z	0.400489	5358-3	SomaScan	OMD	OMD	Q99983	Osteomodulin
X5363.51	RA_PRS_z	0.034896	0.0458064	0.761815	0.446494	RA_PRS_z	0.694546	5363-51	SomaScan	SEMA3E	Semaphorin 3E	O15041	Semaphorin-3E
X5491.12	RA_PRS_z	-0.0565507	0.0455046	-1.24275	0.214485	RA_PRS_z	0.500465	5491-12	SomaScan	SPOCK2	Testican-2	Q92563	Testican-2
X2516.57	CP_PRS_z	0.0292452	0.0346641	0.843672	0.399215	CP_PRS_z	0.621002	2516-57	SomaScan	CCL21	6Ckine	O00585	C-C motif chemokine 21
X2579.17	CP_PRS_z	0.0313634	0.0418099	0.750143	0.453486	CP_PRS_z	0.63488	2579-17	SomaScan	MMP9	MMP-9	P14780	Matrix metalloproteinase-9
X2580.83	CP_PRS_z	-0.0324391	0.0422896	-0.76707	0.443366	CP_PRS_z	0.63488	2580-83	SomaScan	MPO	Myeloperoxidase	P05164	Myeloperoxidase
X2658.27	CP_PRS_z	-0.0740038	0.0417082	-1.77432	0.0765568	CP_PRS_z	0.338462	2658-27	SomaScan	NTRK3	TrkC	Q16288	NT-3 growth factor receptor
X2665.26	CP_PRS_z	0.0264987	0.0412272	0.642747	0.520653	CP_PRS_z	0.675205	2665-26	SomaScan	TNFRSF17	BCMA	Q02223	Tumor necrosis factor receptor superfamily member 17
X2687.2	CP_PRS_z	-0.0557948	0.0419562	-1.32984	0.184117	CP_PRS_z	0.452063	2687-2	SomaScan	MIA	MIA	Q16674	Melanoma-derived growth regulatory protein
X2705.5	CP_PRS_z	0.0415598	0.0418425	0.993244	0.321023	CP_PRS_z	0.565948	2705-5	SomaScan	CCL25	TECK	O15444	C-C motif chemokine 25
X2771.35	CP_PRS_z	-0.0779443	0.0349845	-2.22796	0.0262821	CP_PRS_z	0.183975	2771-35	SomaScan	IGFBP1	IGFBP-1	P08833	Insulin-like growth factor-binding protein 1
X2780.35	CP_PRS_z	0.0254566	0.0410903	0.619528	0.535823	CP_PRS_z	0.675205	2780-35	SomaScan	LTF	Lactoferrin	P02788	Lactotransferrin
X2816.50	CP_PRS_z	0.0643184	0.0417876	1.53918	0.12433	CP_PRS_z	0.403678	2816-50	SomaScan	BCAM	BCAM	P50895	Basal cell adhesion molecule
X2826.53	CP_PRS_z	-0.0623116	0.04211	-1.47974	0.13951	CP_PRS_z	0.404099	2826-53	SomaScan	EDA	EDA	Q92838	Ectodysplasin-A
X2851.63	CP_PRS_z	0.000901885	0.0419119	0.0215186	0.98284	CP_PRS_z	0.98284	2851-63	SomaScan	C5	C5a	P01031	Complement C5
X2948.58	CP_PRS_z	0.0647075	0.0421095	1.53665	0.124948	CP_PRS_z	0.403678	2948-58	SomaScan	GHR	Growth hormone receptor	P10912	Growth hormone receptor
X2950.57	CP_PRS_z	0.124225	0.0415708	2.98829	0.00292936	CP_PRS_z	0.082022	2950-57	SomaScan	IGFBP4	IGFBP-4	P22692	Insulin-like growth factor-binding protein 4
X2966.65	CP_PRS_z	-0.0732321	0.0388378	-1.88559	0.0598716	CP_PRS_z	0.295836	2966-65	SomaScan	CLEC11A	SCGF-beta	Q9Y240	C-type lectin domain family 11 member A
X2967.8	CP_PRS_z	0.0396429	0.0420602	0.942529	0.346331	CP_PRS_z	0.575448	2967-8	SomaScan	VCAM1	VCAM-1	P19320	Vascular cell adhesion protein 1
X2982.82	CP_PRS_z	0.0867454	0.0403501	2.14982	0.0320002	CP_PRS_z	0.193483	2982-82	SomaScan	LGALS4	Galectin-4	P56470	Galectin-4
X3029.52	CP_PRS_z	-0.0878621	0.0387783	-2.26575	0.0238503	CP_PRS_z	0.182129	3029-52	SomaScan	CD209	DC-SIGN	Q9NNX6	CD209 antigen
X3035.80	CP_PRS_z	0.0202782	0.0412758	0.491285	0.623419	CP_PRS_z	0.737566	3035-80	SomaScan	IL19	IL-19	Q9UHD0	Interleukin-19
X3038.9	CP_PRS_z	0.0374938	0.0406066	0.923342	0.356229	CP_PRS_z	0.575448	3038-9	SomaScan	CXCL11	I-TAC	O14625	C-X-C motif chemokine 11
X3041.55	CP_PRS_z	0.00361434	0.0420624	0.085928	0.931555	CP_PRS_z	0.966057	3041-55	SomaScan	MRC2	MRC2	Q9UBG0	C-type mannose receptor 2
X3044.3	CP_PRS_z	0.0642012	0.0398946	1.60927	0.108125	CP_PRS_z	0.394891	3044-3	SomaScan	CCL18	PARC	P55774	C-C motif chemokine 18
X3046.31	CP_PRS_z	-0.0232648	0.0420708	-0.55299	0.580492	CP_PRS_z	0.696591	3046-31	SomaScan	RETN	resistin	Q9HD89	Resistin
X3060.43	CP_PRS_z	-0.0480476	0.0413096	-1.16311	0.245284	CP_PRS_z	0.50812	3060-43	SomaScan	C9	C9	P02748	Complement component C9
X3079.62	CP_PRS_z	0.0253052	0.0423334	0.59776	0.550244	CP_PRS_z	0.675205	3079-62	SomaScan	RARRES2	TIG2	Q99969	Retinoic acid receptor responder protein 2
X3152.57	CP_PRS_z	-0.0117626	0.0417325	-0.281856	0.778159	CP_PRS_z	0.86007	3152-57	SomaScan	TNFRSF1B	TNF sR-II	P20333	Tumor necrosis factor receptor superfamily member 1B
X3169.70	CP_PRS_z	0.0380078	0.0424041	0.896322	0.370469	CP_PRS_z	0.587158	3169-70	SomaScan	IDUA	IDUA	P35475	Alpha-L-iduronidase
X3175.51	CP_PRS_z	-0.0306494	0.0407699	-0.751766	0.45251	CP_PRS_z	0.63488	3175-51	SomaScan	ADAMTS13	ATS13	Q76LX8	A disintegrin and metalloproteinase with thrombospondin motifs 13
X3184.25	CP_PRS_z	-0.0375784	0.0406179	-0.925169	0.355279	CP_PRS_z	0.575448	3184-25	SomaScan	F7	Coagulation Factor VII	P08709	Coagulation factor VII
X3195.50	CP_PRS_z	-0.0173009	0.040599	-0.426142	0.670169	CP_PRS_z	0.781864	3195-50	SomaScan	GNLY	Granulysin	P22749	Granulysin
X3216.2	CP_PRS_z	0.138002	0.041212	3.34858	0.000867255	CP_PRS_z	0.0728494	3216-2	SomaScan	PIGR	PIGR	P01833	Polymeric immunoglobulin receptor
X3235.50	CP_PRS_z	-0.0506042	0.0377054	-1.34209	0.180113	CP_PRS_z	0.452063	3235-50	SomaScan	WFIKKN2	WFKN2	Q8TEU8	WAP, Kazal, immunoglobulin, Kunitz and NTR domain-containing protein 2
X3291.30	CP_PRS_z	-0.0536485	0.0416953	-1.28668	0.198741	CP_PRS_z	0.452063	3291-30	SomaScan	FCER2	CD23	P06734	Low affinity immunoglobulin epsilon Fc receptor
X3292.75	CP_PRS_z	0.0329354	0.041469	0.794218	0.427408	CP_PRS_z	0.63488	3292-75	SomaScan	CD48	CD48	P09326	CD48 antigen
X3293.2	CP_PRS_z	0.0763941	0.0424098	1.80133	0.0721923	CP_PRS_z	0.336897	3293-2	SomaScan	CD5L	CD5L	O43866	CD5 antigen-like
X3298.52	CP_PRS_z	-0.0380963	0.0400134	-0.952088	0.341466	CP_PRS_z	0.575448	3298-52	SomaScan	CNTN4	Contactin-4	Q8IWV2	Contactin-4
X3311.27	CP_PRS_z	0.0546201	0.0415777	1.31369	0.189493	CP_PRS_z	0.452063	3311-27	SomaScan	FCGR3B	FCG3B	O75015	Low affinity immunoglobulin gamma Fc region receptor III-B
X3316.58	CP_PRS_z	0.0547928	0.0418548	1.30912	0.191035	CP_PRS_z	0.452063	3316-58	SomaScan	SERPIND1	Heparin cofactor II	P05546	Heparin cofactor 2
X3324.51	CP_PRS_z	-0.00164209	0.0398131	-0.041245	0.967115	CP_PRS_z	0.978767	3324-51	SomaScan	LY9	LY9	Q9HBG7	T-lymphocyte surface antigen Ly-9
X3339.33	CP_PRS_z	0.0683542	0.0422912	1.61627	0.106602	CP_PRS_z	0.394891	3339-33	SomaScan	THBS2	TSP2	P35442	Thrombospondin-2
X3343.1	CP_PRS_z	0.078916	0.0332963	2.37012	0.0181227	CP_PRS_z	0.169146	3343-1	SomaScan	ACY1	Aminoacylase-1	Q03154	Aminoacylase-1
X3348.49	CP_PRS_z	0.0434804	0.0374839	1.15998	0.246556	CP_PRS_z	0.50812	3348-49	SomaScan	BMP1	BMP-1	P13497	Bone morphogenetic protein 1
X3403.1	CP_PRS_z	0.0788454	0.0413674	1.90598	0.0571684	CP_PRS_z	0.295836	3403-1	SomaScan	TPSB2	TPSB2	P20231	Tryptase beta-2
X3440.7	CP_PRS_z	0.0289915	0.0424313	0.683258	0.494728	CP_PRS_z	0.659638	3440-7	SomaScan	GZMA	granzyme A	P12544	Granzyme A
X3448.13	CP_PRS_z	-0.0615702	0.0410974	-1.49815	0.134661	CP_PRS_z	0.403982	3448-13	SomaScan	INSR	IR	P06213	Insulin receptor
X3470.1	CP_PRS_z	0.0130255	0.0330648	0.39394	0.693777	CP_PRS_z	0.798318	3470-1	SomaScan	SELE	sE-Selectin	P16581	E-selectin
X3473.78	CP_PRS_z	-0.00938183	0.0413371	-0.226959	0.820539	CP_PRS_z	0.872472	3473-78	SomaScan	MPL	Thrombopoietin Receptor	P40238	Thrombopoietin receptor
X3485.28	CP_PRS_z	0.0249532	0.0407509	0.612334	0.540567	CP_PRS_z	0.675205	3485-28	SomaScan	B2M	b2-Microglobulin	P61769	Beta-2-microglobulin
X3505.6	CP_PRS_z	0.00168304	0.0308698	0.0545204	0.95654	CP_PRS_z	0.978767	3505-6	SomaScan	LTA|LTB	Lymphotoxin a1/b2	P01374|Q06643	Lymphotoxin-alpha|Lymphotoxin-beta
X3508.78	CP_PRS_z	0.115188	0.0415733	2.77071	0.00578048	CP_PRS_z	0.0971121	3508-78	SomaScan	CCL22	MDC	O00626	C-C motif chemokine 22
X3519.3	CP_PRS_z	0.0666373	0.0405897	1.64173	0.101211	CP_PRS_z	0.394891	3519-3	SomaScan	CCL17	TARC	Q92583	C-C motif chemokine 17
X3554.24	CP_PRS_z	-0.0594611	0.0256029	-2.32244	0.0205695	CP_PRS_z	0.172784	3554-24	SomaScan	ADIPOQ	Adiponectin	Q15848	Adiponectin
X3600.2	CP_PRS_z	-0.029138	0.0418904	-0.695577	0.486985	CP_PRS_z	0.659638	3600-2	SomaScan	CHIT1	Chitotriosidase-1	Q13231	Chitotriosidase-1
X3617.80	CP_PRS_z	0.0297754	0.0414247	0.718785	0.472575	CP_PRS_z	0.650759	3617-80	SomaScan	HGFAC	HGFA	Q04756	Hepatocyte growth factor activator
X3805.16	CP_PRS_z	-0.0320179	0.0422421	-0.757963	0.448795	CP_PRS_z	0.63488	3805-16	SomaScan	ESM1	Endocan	Q9NQ30	Endothelial cell-specific molecule 1
X4141.79	CP_PRS_z	0.0718921	0.0418171	1.7192	0.0861339	CP_PRS_z	0.361762	4141-79	SomaScan	CXCL10	IP-10	P02778	C-X-C motif chemokine 10
X4148.49	CP_PRS_z	0.00501666	0.0411367	0.121951	0.902982	CP_PRS_z	0.948131	4148-49	SomaScan	PAPPA	PAPP-A	Q13219	Pappalysin-1
X4153.11	CP_PRS_z	0.056165	0.0405239	1.38597	0.166311	CP_PRS_z	0.452063	4153-11	SomaScan	SERPINA3	alpha-1-antichymotrypsin complex	P01011	Alpha-1-antichymotrypsin
X4160.49	CP_PRS_z	-0.0862841	0.0413866	-2.08483	0.0375402	CP_PRS_z	0.210225	4160-49	SomaScan	MMP2	MMP-2	P08253	72 kDa type IV collagenase
X4337.49	CP_PRS_z	0.0502105	0.0419935	1.19567	0.232333	CP_PRS_z	0.50812	4337-49	SomaScan	CRP	CRP	P02741	C-reactive protein
X4407.10	CP_PRS_z	0.0441137	0.0422156	1.04496	0.296495	CP_PRS_z	0.56	4407-10	SomaScan	MST1	MSP	P26927	Hepatocyte growth factor-like protein
X4435.66	CP_PRS_z	-0.0480018	0.0424392	-1.13107	0.258511	CP_PRS_z	0.517023	4435-66	SomaScan	ENPP7	ENPP7	Q6UWV6	Ectonucleotide pyrophosphatase/phosphodiesterase family member 7
X4481.34	CP_PRS_z	-0.0599512	0.0380773	-1.57446	0.11595	CP_PRS_z	0.403678	4481-34	SomaScan	C4A|C4B	C4	P0C0L4|P0C0L5	Complement C4-A|Complement C4-B
X4496.60	CP_PRS_z	0.0408189	0.041299	0.988376	0.323399	CP_PRS_z	0.565948	4496-60	SomaScan	MMP12	MMP-12	P39900	Macrophage metalloelastase
X4498.62	CP_PRS_z	-0.106748	0.0418162	-2.55278	0.0109527	CP_PRS_z	0.135587	4498-62	SomaScan	NCAM1	NCAM-120	P13591	Neural cell adhesion molecule 1
X4500.50	CP_PRS_z	-0.051447	0.0397825	-1.29321	0.196476	CP_PRS_z	0.452063	4500-50	SomaScan	CLEC11A	SCGF-alpha	Q9Y240	C-type lectin domain family 11 member A
X4568.17	CP_PRS_z	-0.100154	0.0349153	-2.86849	0.00428104	CP_PRS_z	0.0899017	4568-17	SomaScan	SLITRK5	SLIK5	O94991	SLIT and NTRK-like protein 5
X4763.31	CP_PRS_z	0.0250629	0.0423939	0.591191	0.554633	CP_PRS_z	0.675205	4763-31	SomaScan	AFM	Afamin	P43652	Afamin
X4831.4	CP_PRS_z	-0.0319144	0.0403513	-0.790915	0.429331	CP_PRS_z	0.63488	4831-4	SomaScan	SELL	sL-Selectin	P14151	L-selectin
X4920.10	CP_PRS_z	0.0528222	0.0410881	1.28559	0.199123	CP_PRS_z	0.452063	4920-10	SomaScan	LYZ	Lysozyme	P61626	Lysozyme C
X4924.32	CP_PRS_z	0.0269485	0.0422484	0.637858	0.523828	CP_PRS_z	0.675205	4924-32	SomaScan	MMP1	MMP-1	P03956	Interstitial collagenase
X4929.55	CP_PRS_z	-0.0745375	0.0293248	-2.54179	0.0112989	CP_PRS_z	0.135587	4929-55	SomaScan	SHBG	SHBG	P04278	Sex hormone-binding globulin
X4930.21	CP_PRS_z	0.0297601	0.0286872	1.0374	0.3	CP_PRS_z	0.56	4930-21	SomaScan	STC1	Stanniocalcin-1	P52823	Stanniocalcin-1
X4990.87	CP_PRS_z	0.0142519	0.0417655	0.341235	0.733056	CP_PRS_z	0.832117	4990-87	SomaScan	GP1BA	GP1BA	P07359	Platelet glycoprotein Ib alpha chain
X5000.52	CP_PRS_z	0.0905006	0.0421575	2.14672	0.0322472	CP_PRS_z	0.193483	5000-52	SomaScan	LGALS3BP	LG3BP	Q08380	Galectin-3-binding protein
X5028.59	CP_PRS_z	0.00966969	0.041213	0.234627	0.814585	CP_PRS_z	0.872472	5028-59	SomaScan	CD163	sCD163	Q86VB7	Scavenger receptor cysteine-rich type 1 protein M130
X5029.3	CP_PRS_z	0.0113716	0.0426151	0.266845	0.789687	CP_PRS_z	0.861477	5029-3	SomaScan	FAP	SEPR	Q12884	Prolyl endopeptidase FAP
X5034.79	CP_PRS_z	0.0953325	0.0392086	2.43142	0.0153545	CP_PRS_z	0.161223	5034-79	SomaScan	PRSS2	Trypsin 2	P07478	Trypsin-2
X5107.7	CP_PRS_z	-0.046859	0.0405212	-1.15641	0.248011	CP_PRS_z	0.50812	5107-7	SomaScan	NOTCH1	Notch 1	P46531	Neurogenic locus notch homolog protein 1
X5124.69	CP_PRS_z	0.0456956	0.0420139	1.08763	0.27723	CP_PRS_z	0.541565	5124-69	SomaScan	ICAM5	sICAM-5	Q9UMF0	Intercellular adhesion molecule 5
X5339.49	CP_PRS_z	0.0120252	0.0417752	0.287855	0.773565	CP_PRS_z	0.86007	5339-49	SomaScan	S100A9	calgranulin B	P06702	Protein S100-A9
X5358.3	CP_PRS_z	-0.113141	0.0368742	-3.0683	0.00225768	CP_PRS_z	0.082022	5358-3	SomaScan	OMD	OMD	Q99983	Osteomodulin
X5363.51	CP_PRS_z	-0.0431839	0.0424017	-1.01845	0.308909	CP_PRS_z	0.564094	5363-51	SomaScan	SEMA3E	Semaphorin 3E	O15041	Semaphorin-3E
X5491.12	CP_PRS_z	0.0633369	0.0421126	1.50399	0.133152	CP_PRS_z	0.403982	5491-12	SomaScan	SPOCK2	Testican-2	Q92563	Testican-2
X2516.57	GFPRS_z	0.0362851	0.035266	1.0289	0.303975	GFPRS_z	0.638347	2516-57	SomaScan	CCL21	6Ckine	O00585	C-C motif chemokine 21
X2579.17	GFPRS_z	0.0809669	0.0424319	1.90816	0.0568851	GFPRS_z	0.251843	2579-17	SomaScan	MMP9	MMP-9	P14780	Matrix metalloproteinase-9
X2580.83	GFPRS_z	0.0563281	0.0429937	1.31015	0.190687	GFPRS_z	0.485386	2580-83	SomaScan	MPO	Myeloperoxidase	P05164	Myeloperoxidase
X2658.27	GFPRS_z	-0.106092	0.0423271	-2.50647	0.0124787	GFPRS_z	0.174701	2658-27	SomaScan	NTRK3	TrkC	Q16288	NT-3 growth factor receptor
X2665.26	GFPRS_z	0.00281355	0.0419715	0.0670348	0.946578	GFPRS_z	0.965321	2665-26	SomaScan	TNFRSF17	BCMA	Q02223	Tumor necrosis factor receptor superfamily member 17
X2687.2	GFPRS_z	-0.0815079	0.0426259	-1.91217	0.0563681	GFPRS_z	0.251843	2687-2	SomaScan	MIA	MIA	Q16674	Melanoma-derived growth regulatory protein
X2705.5	GFPRS_z	-0.0117513	0.0426171	-0.275742	0.782848	GFPRS_z	0.926187	2705-5	SomaScan	CCL25	TECK	O15444	C-C motif chemokine 25
X2771.35	GFPRS_z	-0.0657977	0.0356526	-1.84552	0.0654927	GFPRS_z	0.256118	2771-35	SomaScan	IGFBP1	IGFBP-1	P08833	Insulin-like growth factor-binding protein 1
X2780.35	GFPRS_z	0.0125633	0.0418278	0.300358	0.764017	GFPRS_z	0.926187	2780-35	SomaScan	LTF	Lactoferrin	P02788	Lactotransferrin
X2816.50	GFPRS_z	0.0256906	0.0426029	0.603024	0.546739	GFPRS_z	0.800678	2816-50	SomaScan	BCAM	BCAM	P50895	Basal cell adhesion molecule
X2826.53	GFPRS_z	0.00770084	0.0429375	0.17935	0.857728	GFPRS_z	0.936895	2826-53	SomaScan	EDA	EDA	Q92838	Ectodysplasin-A
X2851.63	GFPRS_z	0.0388365	0.0426211	0.911204	0.362583	GFPRS_z	0.684079	2851-63	SomaScan	C5	C5a	P01031	Complement C5
X2948.58	GFPRS_z	0.00885468	0.0429432	0.206195	0.836714	GFPRS_z	0.936895	2948-58	SomaScan	GHR	Growth hormone receptor	P10912	Growth hormone receptor
X2950.57	GFPRS_z	0.094429	0.0424556	2.22418	0.0265371	GFPRS_z	0.201512	2950-57	SomaScan	IGFBP4	IGFBP-4	P22692	Insulin-like growth factor-binding protein 4
X2966.65	GFPRS_z	-0.0029295	0.0396504	-0.0738831	0.94113	GFPRS_z	0.965321	2966-65	SomaScan	CLEC11A	SCGF-beta	Q9Y240	C-type lectin domain family 11 member A
X2967.8	GFPRS_z	0.00571539	0.0428373	0.133421	0.893909	GFPRS_z	0.962671	2967-8	SomaScan	VCAM1	VCAM-1	P19320	Vascular cell adhesion protein 1
X2982.82	GFPRS_z	0.108947	0.0409741	2.65893	0.00806484	GFPRS_z	0.169362	2982-82	SomaScan	LGALS4	Galectin-4	P56470	Galectin-4
X3029.52	GFPRS_z	-0.0741064	0.0395209	-1.87512	0.0613004	GFPRS_z	0.256118	3029-52	SomaScan	CD209	DC-SIGN	Q9NNX6	CD209 antigen
X3035.80	GFPRS_z	-0.0225868	0.0420038	-0.537733	0.590977	GFPRS_z	0.800678	3035-80	SomaScan	IL19	IL-19	Q9UHD0	Interleukin-19
X3038.9	GFPRS_z	0.0348876	0.0413297	0.84413	0.39896	GFPRS_z	0.715664	3038-9	SomaScan	CXCL11	I-TAC	O14625	C-X-C motif chemokine 11
X3041.55	GFPRS_z	-0.0934451	0.0426225	-2.19239	0.0287652	GFPRS_z	0.201512	3041-55	SomaScan	MRC2	MRC2	Q9UBG0	C-type mannose receptor 2
X3044.3	GFPRS_z	0.0593491	0.0406165	1.46121	0.144524	GFPRS_z	0.379375	3044-3	SomaScan	CCL18	PARC	P55774	C-C motif chemokine 18
X3046.31	GFPRS_z	0.0751221	0.0427077	1.75898	0.0791309	GFPRS_z	0.26588	3046-31	SomaScan	RETN	resistin	Q9HD89	Resistin
X3060.43	GFPRS_z	0.0124195	0.0420877	0.295086	0.768038	GFPRS_z	0.926187	3060-43	SomaScan	C9	C9	P02748	Complement component C9
X3079.62	GFPRS_z	0.0940637	0.0429107	2.19208	0.0287874	GFPRS_z	0.201512	3079-62	SomaScan	RARRES2	TIG2	Q99969	Retinoic acid receptor responder protein 2
X3152.57	GFPRS_z	0.0462629	0.042428	1.09039	0.276015	GFPRS_z	0.594493	3152-57	SomaScan	TNFRSF1B	TNF sR-II	P20333	Tumor necrosis factor receptor superfamily member 1B
X3169.70	GFPRS_z	0.0025015	0.0431849	0.0579254	0.953829	GFPRS_z	0.965321	3169-70	SomaScan	IDUA	IDUA	P35475	Alpha-L-iduronidase
X3175.51	GFPRS_z	-0.00836174	0.0415103	-0.201438	0.84043	GFPRS_z	0.936895	3175-51	SomaScan	ADAMTS13	ATS13	Q76LX8	A disintegrin and metalloproteinase with thrombospondin motifs 13
X3184.25	GFPRS_z	0.023721	0.0413556	0.573586	0.56648	GFPRS_z	0.800678	3184-25	SomaScan	F7	Coagulation Factor VII	P08709	Coagulation factor VII
X3195.50	GFPRS_z	-0.0373225	0.0412932	-0.903842	0.366471	GFPRS_z	0.684079	3195-50	SomaScan	GNLY	Granulysin	P22749	Granulysin
X3216.2	GFPRS_z	0.0805434	0.0422235	1.90755	0.0569646	GFPRS_z	0.251843	3216-2	SomaScan	PIGR	PIGR	P01833	Polymeric immunoglobulin receptor
X3235.50	GFPRS_z	-0.123774	0.0380739	-3.2509	0.00122004	GFPRS_z	0.102483	3235-50	SomaScan	WFIKKN2	WFKN2	Q8TEU8	WAP, Kazal, immunoglobulin, Kunitz and NTR domain-containing protein 2
X3291.30	GFPRS_z	-0.0120695	0.0424925	-0.284037	0.776488	GFPRS_z	0.926187	3291-30	SomaScan	FCER2	CD23	P06734	Low affinity immunoglobulin epsilon Fc receptor
X3292.75	GFPRS_z	0.0400795	0.0421919	0.949933	0.342559	GFPRS_z	0.669185	3292-75	SomaScan	CD48	CD48	P09326	CD48 antigen
X3293.2	GFPRS_z	0.0413595	0.0432498	0.956295	0.339339	GFPRS_z	0.669185	3293-2	SomaScan	CD5L	CD5L	O43866	CD5 antigen-like
X3298.52	GFPRS_z	-0.0831066	0.0406013	-2.0469	0.041138	GFPRS_z	0.230373	3298-52	SomaScan	CNTN4	Contactin-4	Q8IWV2	Contactin-4
X3311.27	GFPRS_z	0.0199748	0.0423699	0.471438	0.637513	GFPRS_z	0.836736	3311-27	SomaScan	FCGR3B	FCG3B	O75015	Low affinity immunoglobulin gamma Fc region receptor III-B
X3316.58	GFPRS_z	0.00849558	0.0426588	0.199152	0.842217	GFPRS_z	0.936895	3316-58	SomaScan	SERPIND1	Heparin cofactor II	P05546	Heparin cofactor 2
X3324.51	GFPRS_z	-0.030745	0.040496	-0.75921	0.448049	GFPRS_z	0.752722	3324-51	SomaScan	LY9	LY9	Q9HBG7	T-lymphocyte surface antigen Ly-9
X3339.33	GFPRS_z	0.0668841	0.0430466	1.55376	0.12081	GFPRS_z	0.349934	3339-33	SomaScan	THBS2	TSP2	P35442	Thrombospondin-2
X3343.1	GFPRS_z	0.0572963	0.0339689	1.68673	0.0922164	GFPRS_z	0.276859	3343-1	SomaScan	ACY1	Aminoacylase-1	Q03154	Aminoacylase-1
X3348.49	GFPRS_z	0.0417753	0.0381516	1.09498	0.273999	GFPRS_z	0.594493	3348-49	SomaScan	BMP1	BMP-1	P13497	Bone morphogenetic protein 1
X3403.1	GFPRS_z	-0.00318807	0.0422359	-0.0754825	0.939858	GFPRS_z	0.965321	3403-1	SomaScan	TPSB2	TPSB2	P20231	Tryptase beta-2
X3440.7	GFPRS_z	-0.0303786	0.0431804	-0.703528	0.482021	GFPRS_z	0.763958	3440-7	SomaScan	GZMA	granzyme A	P12544	Granzyme A
X3448.13	GFPRS_z	-0.0327444	0.0418853	-0.781764	0.434686	GFPRS_z	0.745176	3448-13	SomaScan	INSR	IR	P06213	Insulin receptor
X3470.1	GFPRS_z	0.0593233	0.0335599	1.76769	0.0776617	GFPRS_z	0.26588	3470-1	SomaScan	SELE	sE-Selectin	P16581	E-selectin
X3473.78	GFPRS_z	0.0206838	0.0420607	0.491761	0.623082	GFPRS_z	0.830777	3473-78	SomaScan	MPL	Thrombopoietin Receptor	P40238	Thrombopoietin receptor
X3485.28	GFPRS_z	0.0238374	0.041473	0.57477	0.565679	GFPRS_z	0.800678	3485-28	SomaScan	B2M	b2-Microglobulin	P61769	Beta-2-microglobulin
X3505.6	GFPRS_z	-0.0257617	0.0313967	-0.820524	0.412269	GFPRS_z	0.721471	3505-6	SomaScan	LTA|LTB	Lymphotoxin a1/b2	P01374|Q06643	Lymphotoxin-alpha|Lymphotoxin-beta
X3508.78	GFPRS_z	0.0621476	0.0425178	1.46169	0.144392	GFPRS_z	0.379375	3508-78	SomaScan	CCL22	MDC	O00626	C-C motif chemokine 22
X3519.3	GFPRS_z	0.0299707	0.0413878	0.724145	0.469281	GFPRS_z	0.75807	3519-3	SomaScan	CCL17	TARC	Q92583	C-C motif chemokine 17
X3554.24	GFPRS_z	-0.0443325	0.026114	-1.69765	0.0901327	GFPRS_z	0.276859	3554-24	SomaScan	ADIPOQ	Adiponectin	Q15848	Adiponectin
X3600.2	GFPRS_z	0.0358667	0.0426224	0.841498	0.400431	GFPRS_z	0.715664	3600-2	SomaScan	CHIT1	Chitotriosidase-1	Q13231	Chitotriosidase-1
X3617.80	GFPRS_z	-0.0822092	0.0420323	-1.95586	0.0509822	GFPRS_z	0.251843	3617-80	SomaScan	HGFAC	HGFA	Q04756	Hepatocyte growth factor activator
X3805.16	GFPRS_z	0.0317584	0.04299	0.738739	0.460377	GFPRS_z	0.75807	3805-16	SomaScan	ESM1	Endocan	Q9NQ30	Endothelial cell-specific molecule 1
X4141.79	GFPRS_z	-0.000780818	0.0426694	-0.0182993	0.985407	GFPRS_z	0.985407	4141-79	SomaScan	CXCL10	IP-10	P02778	C-X-C motif chemokine 10
X4148.49	GFPRS_z	-0.0107185	0.0418621	-0.256043	0.798012	GFPRS_z	0.931014	4148-49	SomaScan	PAPPA	PAPP-A	Q13219	Pappalysin-1
X4153.11	GFPRS_z	0.040148	0.0412764	0.972662	0.331144	GFPRS_z	0.669185	4153-11	SomaScan	SERPINA3	alpha-1-antichymotrypsin complex	P01011	Alpha-1-antichymotrypsin
X4160.49	GFPRS_z	-0.107176	0.0420376	-2.54953	0.0110542	GFPRS_z	0.174701	4160-49	SomaScan	MMP2	MMP-2	P08253	72 kDa type IV collagenase
X4337.49	GFPRS_z	0.0773663	0.0426648	1.81335	0.0703169	GFPRS_z	0.25681	4337-49	SomaScan	CRP	CRP	P02741	C-reactive protein
X4407.10	GFPRS_z	0.00364711	0.0430039	0.0848089	0.932444	GFPRS_z	0.965321	4407-10	SomaScan	MST1	MSP	P26927	Hepatocyte growth factor-like protein
X4435.66	GFPRS_z	0.0134071	0.0432354	0.310095	0.756605	GFPRS_z	0.926187	4435-66	SomaScan	ENPP7	ENPP7	Q6UWV6	Ectonucleotide pyrophosphatase/phosphodiesterase family member 7
X4481.34	GFPRS_z	-0.0244607	0.0388229	-0.630059	0.528915	GFPRS_z	0.800678	4481-34	SomaScan	C4A|C4B	C4	P0C0L4|P0C0L5	Complement C4-A|Complement C4-B
X4496.60	GFPRS_z	0.0862	0.0419069	2.05694	0.0401578	GFPRS_z	0.230373	4496-60	SomaScan	MMP12	MMP-12	P39900	Macrophage metalloelastase
X4498.62	GFPRS_z	-0.0991035	0.0425973	-2.32652	0.0203494	GFPRS_z	0.201512	4498-62	SomaScan	NCAM1	NCAM-120	P13591	Neural cell adhesion molecule 1
X4500.50	GFPRS_z	-0.00721541	0.0405455	-0.177958	0.858821	GFPRS_z	0.936895	4500-50	SomaScan	CLEC11A	SCGF-alpha	Q9Y240	C-type lectin domain family 11 member A
X4568.17	GFPRS_z	-0.0602089	0.0357034	-1.68637	0.0922863	GFPRS_z	0.276859	4568-17	SomaScan	SLITRK5	SLIK5	O94991	SLIT and NTRK-like protein 5
X4763.31	GFPRS_z	0.0237863	0.0431452	0.551308	0.581644	GFPRS_z	0.800678	4763-31	SomaScan	AFM	Afamin	P43652	Afamin
X4831.4	GFPRS_z	-0.0240249	0.0410751	-0.584901	0.558852	GFPRS_z	0.800678	4831-4	SomaScan	SELL	sL-Selectin	P14151	L-selectin
X4920.10	GFPRS_z	0.0487333	0.0418256	1.16515	0.244456	GFPRS_z	0.554981	4920-10	SomaScan	LYZ	Lysozyme	P61626	Lysozyme C
X4924.32	GFPRS_z	0.0884874	0.0428471	2.06519	0.0393678	GFPRS_z	0.230373	4924-32	SomaScan	MMP1	MMP-1	P03956	Interstitial collagenase
X4929.55	GFPRS_z	-0.0676092	0.0298789	-2.26278	0.0240344	GFPRS_z	0.201512	4929-55	SomaScan	SHBG	SHBG	P04278	Sex hormone-binding globulin
X4930.21	GFPRS_z	0.0441467	0.0291626	1.51381	0.130641	GFPRS_z	0.365796	4930-21	SomaScan	STC1	Stanniocalcin-1	P52823	Stanniocalcin-1
X4990.87	GFPRS_z	0.0255315	0.0424946	0.600817	0.548207	GFPRS_z	0.800678	4990-87	SomaScan	GP1BA	GP1BA	P07359	Platelet glycoprotein Ib alpha chain
X5000.52	GFPRS_z	-0.0184353	0.0430732	-0.428	0.668817	GFPRS_z	0.864317	5000-52	SomaScan	LGALS3BP	LG3BP	Q08380	Galectin-3-binding protein
X5028.59	GFPRS_z	0.0498674	0.0418904	1.19043	0.234387	GFPRS_z	0.550541	5028-59	SomaScan	CD163	sCD163	Q86VB7	Scavenger receptor cysteine-rich type 1 protein M130
X5029.3	GFPRS_z	-0.0124944	0.043368	-0.288101	0.773377	GFPRS_z	0.926187	5029-3	SomaScan	FAP	SEPR	Q12884	Prolyl endopeptidase FAP
X5034.79	GFPRS_z	0.113184	0.0398251	2.84203	0.00464729	GFPRS_z	0.130124	5034-79	SomaScan	PRSS2	Trypsin 2	P07478	Trypsin-2
X5107.7	GFPRS_z	-0.0755229	0.0411628	-1.83474	0.0670786	GFPRS_z	0.256118	5107-7	SomaScan	NOTCH1	Notch 1	P46531	Neurogenic locus notch homolog protein 1
X5124.69	GFPRS_z	0.0237055	0.0427904	0.553992	0.579807	GFPRS_z	0.800678	5124-69	SomaScan	ICAM5	sICAM-5	Q9UMF0	Intercellular adhesion molecule 5
X5339.49	GFPRS_z	0.098646	0.0423107	2.33147	0.0200851	GFPRS_z	0.201512	5339-49	SomaScan	S100A9	calgranulin B	P06702	Protein S100-A9
X5358.3	GFPRS_z	-0.112988	0.0375379	-3.00997	0.0027313	GFPRS_z	0.114714	5358-3	SomaScan	OMD	OMD	Q99983	Osteomodulin
X5363.51	GFPRS_z	-0.0526819	0.0431338	-1.22136	0.222467	GFPRS_z	0.549624	5363-51	SomaScan	SEMA3E	Semaphorin 3E	O15041	Semaphorin-3E
X5491.12	GFPRS_z	-0.0508873	0.0428899	-1.18646	0.235946	GFPRS_z	0.550541	5491-12	SomaScan	SPOCK2	Testican-2	Q92563	Testican-2
X2516.57	F1PRS_z	0.0556468	0.0345414	1.61102	0.107743	F1PRS_z	0.642467	2516-57	SomaScan	CCL21	6Ckine	O00585	C-C motif chemokine 21
X2579.17	F1PRS_z	-0.0593282	0.0416775	-1.42351	0.155151	F1PRS_z	0.648305	2579-17	SomaScan	MMP9	MMP-9	P14780	Matrix metalloproteinase-9
X2580.83	F1PRS_z	-0.0421078	0.0421957	-0.997919	0.318753	F1PRS_z	0.905205	2580-83	SomaScan	MPO	Myeloperoxidase	P05164	Myeloperoxidase
X2658.27	F1PRS_z	0.0154056	0.0417433	0.369055	0.712227	F1PRS_z	0.991692	2658-27	SomaScan	NTRK3	TrkC	Q16288	NT-3 growth factor receptor
X2665.26	F1PRS_z	0.00180644	0.0411659	0.0438821	0.965014	F1PRS_z	0.991692	2665-26	SomaScan	TNFRSF17	BCMA	Q02223	Tumor necrosis factor receptor superfamily member 17
X2687.2	F1PRS_z	0.0161314	0.0419392	0.384637	0.700653	F1PRS_z	0.991692	2687-2	SomaScan	MIA	MIA	Q16674	Melanoma-derived growth regulatory protein
X2705.5	F1PRS_z	-0.00531198	0.0418012	-0.127077	0.898925	F1PRS_z	0.991692	2705-5	SomaScan	CCL25	TECK	O15444	C-C motif chemokine 25
X2771.35	F1PRS_z	0.0642925	0.034969	1.83856	0.0665134	F1PRS_z	0.546286	2771-35	SomaScan	IGFBP1	IGFBP-1	P08833	Insulin-like growth factor-binding protein 1
X2780.35	F1PRS_z	-0.0563037	0.0409586	-1.37465	0.169794	F1PRS_z	0.648305	2780-35	SomaScan	LTF	Lactoferrin	P02788	Lactotransferrin
X2816.50	F1PRS_z	0.0247386	0.0417856	0.592037	0.554066	F1PRS_z	0.991692	2816-50	SomaScan	BCAM	BCAM	P50895	Basal cell adhesion molecule
X2826.53	F1PRS_z	0.0663827	0.0420203	1.57978	0.114726	F1PRS_z	0.642467	2826-53	SomaScan	EDA	EDA	Q92838	Ectodysplasin-A
X2851.63	F1PRS_z	-0.058003	0.0417617	-1.3889	0.165418	F1PRS_z	0.648305	2851-63	SomaScan	C5	C5a	P01031	Complement C5
X2948.58	F1PRS_z	-0.0122837	0.0421172	-0.291655	0.770659	F1PRS_z	0.991692	2948-58	SomaScan	GHR	Growth hormone receptor	P10912	Growth hormone receptor
X2950.57	F1PRS_z	-0.0727325	0.0417116	-1.7437	0.0817638	F1PRS_z	0.546286	2950-57	SomaScan	IGFBP4	IGFBP-4	P22692	Insulin-like growth factor-binding protein 4
X2966.65	F1PRS_z	0.000286303	0.0388895	0.00736198	0.994129	F1PRS_z	0.994129	2966-65	SomaScan	CLEC11A	SCGF-beta	Q9Y240	C-type lectin domain family 11 member A
X2967.8	F1PRS_z	0.0292083	0.0419974	0.69548	0.487045	F1PRS_z	0.991692	2967-8	SomaScan	VCAM1	VCAM-1	P19320	Vascular cell adhesion protein 1
X2982.82	F1PRS_z	-0.0412655	0.0404043	-1.02131	0.30755	F1PRS_z	0.905205	2982-82	SomaScan	LGALS4	Galectin-4	P56470	Galectin-4
X3029.52	F1PRS_z	0.0129416	0.0388807	0.332854	0.73937	F1PRS_z	0.991692	3029-52	SomaScan	CD209	DC-SIGN	Q9NNX6	CD209 antigen
X3035.80	F1PRS_z	0.0582109	0.0411341	1.41515	0.157585	F1PRS_z	0.648305	3035-80	SomaScan	IL19	IL-19	Q9UHD0	Interleukin-19
X3038.9	F1PRS_z	-0.00704909	0.0405612	-0.173789	0.862094	F1PRS_z	0.991692	3038-9	SomaScan	CXCL11	I-TAC	O14625	C-X-C motif chemokine 11
X3041.55	F1PRS_z	0.086083	0.0418256	2.05814	0.0400421	F1PRS_z	0.546286	3041-55	SomaScan	MRC2	MRC2	Q9UBG0	C-type mannose receptor 2
X3044.3	F1PRS_z	-0.00100672	0.0399132	-0.0252229	0.979886	F1PRS_z	0.991692	3044-3	SomaScan	CCL18	PARC	P55774	C-C motif chemokine 18
X3046.31	F1PRS_z	0.00268665	0.0420041	0.0639617	0.949024	F1PRS_z	0.991692	3046-31	SomaScan	RETN	resistin	Q9HD89	Resistin
X3060.43	F1PRS_z	-0.0085272	0.0412814	-0.206563	0.836427	F1PRS_z	0.991692	3060-43	SomaScan	C9	C9	P02748	Complement component C9
X3079.62	F1PRS_z	-0.0222232	0.0422579	-0.525895	0.599171	F1PRS_z	0.991692	3079-62	SomaScan	RARRES2	TIG2	Q99969	Retinoic acid receptor responder protein 2
X3152.57	F1PRS_z	-0.0223172	0.0416472	-0.535864	0.592267	F1PRS_z	0.991692	3152-57	SomaScan	TNFRSF1B	TNF sR-II	P20333	Tumor necrosis factor receptor superfamily member 1B
X3169.70	F1PRS_z	-0.0084171	0.0423545	-0.19873	0.842547	F1PRS_z	0.991692	3169-70	SomaScan	IDUA	IDUA	P35475	Alpha-L-iduronidase
X3175.51	F1PRS_z	0.0308696	0.0406939	0.758582	0.448424	F1PRS_z	0.991692	3175-51	SomaScan	ADAMTS13	ATS13	Q76LX8	A disintegrin and metalloproteinase with thrombospondin motifs 13
X3184.25	F1PRS_z	-0.0171322	0.0405672	-0.422317	0.672957	F1PRS_z	0.991692	3184-25	SomaScan	F7	Coagulation Factor VII	P08709	Coagulation factor VII
X3195.50	F1PRS_z	-0.00505101	0.0405297	-0.124625	0.900865	F1PRS_z	0.991692	3195-50	SomaScan	GNLY	Granulysin	P22749	Granulysin
X3216.2	F1PRS_z	0.0134624	0.0415443	0.324049	0.746023	F1PRS_z	0.991692	3216-2	SomaScan	PIGR	PIGR	P01833	Polymeric immunoglobulin receptor
X3235.50	F1PRS_z	-0.0287063	0.0376766	-0.761912	0.446436	F1PRS_z	0.991692	3235-50	SomaScan	WFIKKN2	WFKN2	Q8TEU8	WAP, Kazal, immunoglobulin, Kunitz and NTR domain-containing protein 2
X3291.30	F1PRS_z	0.105189	0.0414404	2.53832	0.0114102	F1PRS_z	0.546286	3291-30	SomaScan	FCER2	CD23	P06734	Low affinity immunoglobulin epsilon Fc receptor
X3292.75	F1PRS_z	0.0201091	0.0414067	0.485648	0.627408	F1PRS_z	0.991692	3292-75	SomaScan	CD48	CD48	P09326	CD48 antigen
X3293.2	F1PRS_z	-0.00388977	0.0424541	-0.0916231	0.92703	F1PRS_z	0.991692	3293-2	SomaScan	CD5L	CD5L	O43866	CD5 antigen-like
X3298.52	F1PRS_z	0.0159144	0.0399659	0.398199	0.690636	F1PRS_z	0.991692	3298-52	SomaScan	CNTN4	Contactin-4	Q8IWV2	Contactin-4
X3311.27	F1PRS_z	0.0193453	0.0415568	0.465516	0.641744	F1PRS_z	0.991692	3311-27	SomaScan	FCGR3B	FCG3B	O75015	Low affinity immunoglobulin gamma Fc region receptor III-B
X3316.58	F1PRS_z	0.0085663	0.0418398	0.20474	0.83785	F1PRS_z	0.991692	3316-58	SomaScan	SERPIND1	Heparin cofactor II	P05546	Heparin cofactor 2
X3324.51	F1PRS_z	0.0243209	0.0397258	0.61222	0.540643	F1PRS_z	0.991692	3324-51	SomaScan	LY9	LY9	Q9HBG7	T-lymphocyte surface antigen Ly-9
X3339.33	F1PRS_z	-0.0402008	0.0422774	-0.950882	0.342078	F1PRS_z	0.92692	3339-33	SomaScan	THBS2	TSP2	P35442	Thrombospondin-2
X3343.1	F1PRS_z	-0.019889	0.0333913	-0.595634	0.551662	F1PRS_z	0.991692	3343-1	SomaScan	ACY1	Aminoacylase-1	Q03154	Aminoacylase-1
X3348.49	F1PRS_z	-0.00915668	0.0374575	-0.244455	0.806969	F1PRS_z	0.991692	3348-49	SomaScan	BMP1	BMP-1	P13497	Bone morphogenetic protein 1
X3403.1	F1PRS_z	-0.0107111	0.0414228	-0.25858	0.796055	F1PRS_z	0.991692	3403-1	SomaScan	TPSB2	TPSB2	P20231	Tryptase beta-2
X3440.7	F1PRS_z	0.00379309	0.04237	0.0895232	0.928698	F1PRS_z	0.991692	3440-7	SomaScan	GZMA	granzyme A	P12544	Granzyme A
X3448.13	F1PRS_z	-0.021933	0.0410933	-0.533738	0.593736	F1PRS_z	0.991692	3448-13	SomaScan	INSR	IR	P06213	Insulin receptor
X3470.1	F1PRS_z	-0.0693848	0.0328766	-2.11046	0.0352644	F1PRS_z	0.546286	3470-1	SomaScan	SELE	sE-Selectin	P16581	E-selectin
X3473.78	F1PRS_z	0.020818	0.0412528	0.504644	0.614009	F1PRS_z	0.991692	3473-78	SomaScan	MPL	Thrombopoietin Receptor	P40238	Thrombopoietin receptor
X3485.28	F1PRS_z	0.0485398	0.0406368	1.19448	0.232801	F1PRS_z	0.806399	3485-28	SomaScan	B2M	b2-Microglobulin	P61769	Beta-2-microglobulin
X3505.6	F1PRS_z	0.0435931	0.0307571	1.41733	0.156945	F1PRS_z	0.648305	3505-6	SomaScan	LTA|LTB	Lymphotoxin a1/b2	P01374|Q06643	Lymphotoxin-alpha|Lymphotoxin-beta
X3508.78	F1PRS_z	0.048097	0.0417318	1.15253	0.2496	F1PRS_z	0.806399	3508-78	SomaScan	CCL22	MDC	O00626	C-C motif chemokine 22
X3519.3	F1PRS_z	0.0085033	0.0406108	0.209385	0.834224	F1PRS_z	0.991692	3519-3	SomaScan	CCL17	TARC	Q92583	C-C motif chemokine 17
X3554.24	F1PRS_z	0.0460115	0.0256047	1.79699	0.0728796	F1PRS_z	0.546286	3554-24	SomaScan	ADIPOQ	Adiponectin	Q15848	Adiponectin
X3600.2	F1PRS_z	0.00628011	0.04183	0.150134	0.880713	F1PRS_z	0.991692	3600-2	SomaScan	CHIT1	Chitotriosidase-1	Q13231	Chitotriosidase-1
X3617.80	F1PRS_z	-0.00570487	0.0413663	-0.137911	0.89036	F1PRS_z	0.991692	3617-80	SomaScan	HGFAC	HGFA	Q04756	Hepatocyte growth factor activator
X3805.16	F1PRS_z	-0.041668	0.0421484	-0.988603	0.323287	F1PRS_z	0.905205	3805-16	SomaScan	ESM1	Endocan	Q9NQ30	Endothelial cell-specific molecule 1
X4141.79	F1PRS_z	0.0767368	0.0417235	1.83917	0.0664227	F1PRS_z	0.546286	4141-79	SomaScan	CXCL10	IP-10	P02778	C-X-C motif chemokine 10
X4148.49	F1PRS_z	-0.00169545	0.0410608	-0.0412912	0.967079	F1PRS_z	0.991692	4148-49	SomaScan	PAPPA	PAPP-A	Q13219	Pappalysin-1
X4153.11	F1PRS_z	-0.0157571	0.0405129	-0.388941	0.697469	F1PRS_z	0.991692	4153-11	SomaScan	SERPINA3	alpha-1-antichymotrypsin complex	P01011	Alpha-1-antichymotrypsin
X4160.49	F1PRS_z	0.0714699	0.04136	1.728	0.0845443	F1PRS_z	0.546286	4160-49	SomaScan	MMP2	MMP-2	P08253	72 kDa type IV collagenase
X4337.49	F1PRS_z	-0.0608795	0.0418899	-1.45332	0.146698	F1PRS_z	0.648305	4337-49	SomaScan	CRP	CRP	P02741	C-reactive protein
X4407.10	F1PRS_z	-0.0606985	0.0421	-1.44177	0.14993	F1PRS_z	0.648305	4407-10	SomaScan	MST1	MSP	P26927	Hepatocyte growth factor-like protein
X4435.66	F1PRS_z	-0.0259174	0.0423948	-0.611333	0.541229	F1PRS_z	0.991692	4435-66	SomaScan	ENPP7	ENPP7	Q6UWV6	Ectonucleotide pyrophosphatase/phosphodiesterase family member 7
X4481.34	F1PRS_z	-0.0098965	0.0380889	-0.259826	0.795094	F1PRS_z	0.991692	4481-34	SomaScan	C4A|C4B	C4	P0C0L4|P0C0L5	Complement C4-A|Complement C4-B
X4496.60	F1PRS_z	0.027256	0.0412423	0.660875	0.508966	F1PRS_z	0.991692	4496-60	SomaScan	MMP12	MMP-12	P39900	Macrophage metalloelastase
X4498.62	F1PRS_z	0.0114791	0.0419797	0.273444	0.784613	F1PRS_z	0.991692	4498-62	SomaScan	NCAM1	NCAM-120	P13591	Neural cell adhesion molecule 1
X4500.50	F1PRS_z	-0.00109818	0.0397683	-0.0276145	0.977979	F1PRS_z	0.991692	4500-50	SomaScan	CLEC11A	SCGF-alpha	Q9Y240	C-type lectin domain family 11 member A
X4568.17	F1PRS_z	0.0296755	0.0350848	0.845822	0.398016	F1PRS_z	0.991692	4568-17	SomaScan	SLITRK5	SLIK5	O94991	SLIT and NTRK-like protein 5
X4763.31	F1PRS_z	-0.00582327	0.0423278	-0.137576	0.890626	F1PRS_z	0.991692	4763-31	SomaScan	AFM	Afamin	P43652	Afamin
X4831.4	F1PRS_z	-0.00277687	0.0402989	-0.0689068	0.945089	F1PRS_z	0.991692	4831-4	SomaScan	SELL	sL-Selectin	P14151	L-selectin
X4920.10	F1PRS_z	-0.0743526	0.0409515	-1.81563	0.0699661	F1PRS_z	0.546286	4920-10	SomaScan	LYZ	Lysozyme	P61626	Lysozyme C
X4924.32	F1PRS_z	0.0283792	0.0421682	0.672999	0.501228	F1PRS_z	0.991692	4924-32	SomaScan	MMP1	MMP-1	P03956	Interstitial collagenase
X4929.55	F1PRS_z	0.0659514	0.0293068	2.25038	0.0248148	F1PRS_z	0.546286	4929-55	SomaScan	SHBG	SHBG	P04278	Sex hormone-binding globulin
X4930.21	F1PRS_z	-0.0590414	0.028552	-2.06785	0.0391159	F1PRS_z	0.546286	4930-21	SomaScan	STC1	Stanniocalcin-1	P52823	Stanniocalcin-1
X4990.87	F1PRS_z	-0.0128481	0.0416888	-0.308192	0.758052	F1PRS_z	0.991692	4990-87	SomaScan	GP1BA	GP1BA	P07359	Platelet glycoprotein Ib alpha chain
X5000.52	F1PRS_z	-0.0348366	0.0422275	-0.824974	0.40974	F1PRS_z	0.991692	5000-52	SomaScan	LGALS3BP	LG3BP	Q08380	Galectin-3-binding protein
X5028.59	F1PRS_z	0.0369877	0.0411086	0.899756	0.36864	F1PRS_z	0.96768	5028-59	SomaScan	CD163	sCD163	Q86VB7	Scavenger receptor cysteine-rich type 1 protein M130
X5029.3	F1PRS_z	0.0554385	0.0424737	1.30524	0.192349	F1PRS_z	0.702493	5029-3	SomaScan	FAP	SEPR	Q12884	Prolyl endopeptidase FAP
X5034.79	F1PRS_z	-0.0278341	0.0393256	-0.707785	0.479375	F1PRS_z	0.991692	5034-79	SomaScan	PRSS2	Trypsin 2	P07478	Trypsin-2
X5107.7	F1PRS_z	0.0469914	0.0404455	1.16184	0.245798	F1PRS_z	0.806399	5107-7	SomaScan	NOTCH1	Notch 1	P46531	Neurogenic locus notch homolog protein 1
X5124.69	F1PRS_z	-0.0443829	0.0419383	-1.05829	0.290382	F1PRS_z	0.903411	5124-69	SomaScan	ICAM5	sICAM-5	Q9UMF0	Intercellular adhesion molecule 5
X5339.49	F1PRS_z	-0.0832722	0.041551	-2.0041	0.0455442	F1PRS_z	0.546286	5339-49	SomaScan	S100A9	calgranulin B	P06702	Protein S100-A9
X5358.3	F1PRS_z	0.0286849	0.0370961	0.77326	0.439697	F1PRS_z	0.991692	5358-3	SomaScan	OMD	OMD	Q99983	Osteomodulin
X5363.51	F1PRS_z	-0.00960327	0.0423605	-0.226704	0.820738	F1PRS_z	0.991692	5363-51	SomaScan	SEMA3E	Semaphorin 3E	O15041	Semaphorin-3E
X5491.12	F1PRS_z	0.074562	0.0420009	1.77525	0.0764041	F1PRS_z	0.546286	5491-12	SomaScan	SPOCK2	Testican-2	Q92563	Testican-2
X2516.57	F2PRS_z	0.0547887	0.0344715	1.58939	0.112541	F2PRS_z	0.886716	2516-57	SomaScan	CCL21	6Ckine	O00585	C-C motif chemokine 21
X2579.17	F2PRS_z	-0.0254976	0.0416523	-0.612153	0.540687	F2PRS_z	0.95559	2579-17	SomaScan	MMP9	MMP-9	P14780	Matrix metalloproteinase-9
X2580.83	F2PRS_z	-0.0424412	0.0421069	-1.00794	0.313922	F2PRS_z	0.95559	2580-83	SomaScan	MPO	Myeloperoxidase	P05164	Myeloperoxidase
X2658.27	F2PRS_z	-0.00951422	0.0416595	-0.228381	0.819434	F2PRS_z	0.958449	2658-27	SomaScan	NTRK3	TrkC	Q16288	NT-3 growth factor receptor
X2665.26	F2PRS_z	-0.0334575	0.0410557	-0.814931	0.415461	F2PRS_z	0.95559	2665-26	SomaScan	TNFRSF17	BCMA	Q02223	Tumor necrosis factor receptor superfamily member 17
X2687.2	F2PRS_z	0.00916892	0.0418556	0.219061	0.826683	F2PRS_z	0.958449	2687-2	SomaScan	MIA	MIA	Q16674	Melanoma-derived growth regulatory protein
X2705.5	F2PRS_z	0.0810267	0.0415729	1.94902	0.0517951	F2PRS_z	0.886716	2705-5	SomaScan	CCL25	TECK	O15444	C-C motif chemokine 25
X2771.35	F2PRS_z	-0.059494	0.0349109	-1.70417	0.0889088	F2PRS_z	0.886716	2771-35	SomaScan	IGFBP1	IGFBP-1	P08833	Insulin-like growth factor-binding protein 1
X2780.35	F2PRS_z	0.0313711	0.040921	0.766625	0.44363	F2PRS_z	0.95559	2780-35	SomaScan	LTF	Lactoferrin	P02788	Lactotransferrin
X2816.50	F2PRS_z	-0.0212749	0.0417019	-0.510168	0.610136	F2PRS_z	0.95559	2816-50	SomaScan	BCAM	BCAM	P50895	Basal cell adhesion molecule
X2826.53	F2PRS_z	-0.0190485	0.0420189	-0.453332	0.650487	F2PRS_z	0.958449	2826-53	SomaScan	EDA	EDA	Q92838	Ectodysplasin-A
X2851.63	F2PRS_z	0.0550092	0.0416817	1.31975	0.187463	F2PRS_z	0.95559	2851-63	SomaScan	C5	C5a	P01031	Complement C5
X2948.58	F2PRS_z	0.077524	0.0419039	1.85004	0.0648375	F2PRS_z	0.886716	2948-58	SomaScan	GHR	Growth hormone receptor	P10912	Growth hormone receptor
X2950.57	F2PRS_z	0.0814297	0.0415952	1.95767	0.0507684	F2PRS_z	0.886716	2950-57	SomaScan	IGFBP4	IGFBP-4	P22692	Insulin-like growth factor-binding protein 4
X2966.65	F2PRS_z	-0.030693	0.0387866	-0.791332	0.429088	F2PRS_z	0.95559	2966-65	SomaScan	CLEC11A	SCGF-beta	Q9Y240	C-type lectin domain family 11 member A
X2967.8	F2PRS_z	0.0166146	0.0419221	0.396319	0.692022	F2PRS_z	0.958449	2967-8	SomaScan	VCAM1	VCAM-1	P19320	Vascular cell adhesion protein 1
X2982.82	F2PRS_z	-0.00415746	0.0403575	-0.103016	0.917988	F2PRS_z	0.958449	2982-82	SomaScan	LGALS4	Galectin-4	P56470	Galectin-4
X3029.52	F2PRS_z	0.0057888	0.0388028	0.149185	0.881462	F2PRS_z	0.958449	3029-52	SomaScan	CD209	DC-SIGN	Q9NNX6	CD209 antigen
X3035.80	F2PRS_z	0.0708835	0.0410122	1.72835	0.0844808	F2PRS_z	0.886716	3035-80	SomaScan	IL19	IL-19	Q9UHD0	Interleukin-19
X3038.9	F2PRS_z	-0.0221891	0.0404668	-0.54833	0.583685	F2PRS_z	0.95559	3038-9	SomaScan	CXCL11	I-TAC	O14625	C-X-C motif chemokine 11
X3041.55	F2PRS_z	0.0546062	0.041833	1.30534	0.192318	F2PRS_z	0.95559	3041-55	SomaScan	MRC2	MRC2	Q9UBG0	C-type mannose receptor 2
X3044.3	F2PRS_z	0.0622317	0.0397425	1.56587	0.117947	F2PRS_z	0.886716	3044-3	SomaScan	CCL18	PARC	P55774	C-C motif chemokine 18
X3046.31	F2PRS_z	-0.0465245	0.0418702	-1.11116	0.266981	F2PRS_z	0.95559	3046-31	SomaScan	RETN	resistin	Q9HD89	Resistin
X3060.43	F2PRS_z	-0.0671386	0.0410984	-1.6336	0.102908	F2PRS_z	0.886716	3060-43	SomaScan	C9	C9	P02748	Complement component C9
X3079.62	F2PRS_z	0.010703	0.0421778	0.25376	0.799775	F2PRS_z	0.958449	3079-62	SomaScan	RARRES2	TIG2	Q99969	Retinoic acid receptor responder protein 2
X3152.57	F2PRS_z	0.066518	0.0414753	1.6038	0.109326	F2PRS_z	0.886716	3152-57	SomaScan	TNFRSF1B	TNF sR-II	P20333	Tumor necrosis factor receptor superfamily member 1B
X3169.70	F2PRS_z	-0.0442793	0.042226	-1.04863	0.294805	F2PRS_z	0.95559	3169-70	SomaScan	IDUA	IDUA	P35475	Alpha-L-iduronidase
X3175.51	F2PRS_z	0.0479971	0.040579	1.18281	0.237391	F2PRS_z	0.95559	3175-51	SomaScan	ADAMTS13	ATS13	Q76LX8	A disintegrin and metalloproteinase with thrombospondin motifs 13
X3184.25	F2PRS_z	0.0372012	0.0404584	0.919493	0.358237	F2PRS_z	0.95559	3184-25	SomaScan	F7	Coagulation Factor VII	P08709	Coagulation factor VII
X3195.50	F2PRS_z	0.0227893	0.0404342	0.563614	0.573244	F2PRS_z	0.95559	3195-50	SomaScan	GNLY	Granulysin	P22749	Granulysin
X3216.2	F2PRS_z	0.0376367	0.0414309	0.908421	0.364049	F2PRS_z	0.95559	3216-2	SomaScan	PIGR	PIGR	P01833	Polymeric immunoglobulin receptor
X3235.50	F2PRS_z	-0.00839907	0.037616	-0.223284	0.823396	F2PRS_z	0.958449	3235-50	SomaScan	WFIKKN2	WFKN2	Q8TEU8	WAP, Kazal, immunoglobulin, Kunitz and NTR domain-containing protein 2
X3291.30	F2PRS_z	0.0221482	0.0415823	0.532635	0.594499	F2PRS_z	0.95559	3291-30	SomaScan	FCER2	CD23	P06734	Low affinity immunoglobulin epsilon Fc receptor
X3292.75	F2PRS_z	-0.00574043	0.0413285	-0.138898	0.889581	F2PRS_z	0.958449	3292-75	SomaScan	CD48	CD48	P09326	CD48 antigen
X3293.2	F2PRS_z	-0.031737	0.0423445	-0.749495	0.453876	F2PRS_z	0.95559	3293-2	SomaScan	CD5L	CD5L	O43866	CD5 antigen-like
X3298.52	F2PRS_z	-0.00531597	0.0398877	-0.133273	0.894025	F2PRS_z	0.958449	3298-52	SomaScan	CNTN4	Contactin-4	Q8IWV2	Contactin-4
X3311.27	F2PRS_z	-0.00267495	0.0414781	-0.0644907	0.948603	F2PRS_z	0.958449	3311-27	SomaScan	FCGR3B	FCG3B	O75015	Low affinity immunoglobulin gamma Fc region receptor III-B
X3316.58	F2PRS_z	0.0510854	0.041698	1.22513	0.221046	F2PRS_z	0.95559	3316-58	SomaScan	SERPIND1	Heparin cofactor II	P05546	Heparin cofactor 2
X3324.51	F2PRS_z	-0.0112092	0.0396535	-0.282678	0.777529	F2PRS_z	0.958449	3324-51	SomaScan	LY9	LY9	Q9HBG7	T-lymphocyte surface antigen Ly-9
X3339.33	F2PRS_z	0.0133039	0.0422198	0.31511	0.752797	F2PRS_z	0.958449	3339-33	SomaScan	THBS2	TSP2	P35442	Thrombospondin-2
X3343.1	F2PRS_z	0.0395906	0.03329	1.18926	0.234843	F2PRS_z	0.95559	3343-1	SomaScan	ACY1	Aminoacylase-1	Q03154	Aminoacylase-1
X3348.49	F2PRS_z	-0.00194843	0.0373813	-0.0521232	0.958449	F2PRS_z	0.958449	3348-49	SomaScan	BMP1	BMP-1	P13497	Bone morphogenetic protein 1
X3403.1	F2PRS_z	-0.0474736	0.0412899	-1.14976	0.250736	F2PRS_z	0.95559	3403-1	SomaScan	TPSB2	TPSB2	P20231	Tryptase beta-2
X3440.7	F2PRS_z	0.023713	0.04227	0.560989	0.575031	F2PRS_z	0.95559	3440-7	SomaScan	GZMA	granzyme A	P12544	Granzyme A
X3448.13	F2PRS_z	0.0417535	0.0409799	1.01888	0.308704	F2PRS_z	0.95559	3448-13	SomaScan	INSR	IR	P06213	Insulin receptor
X3470.1	F2PRS_z	0.00639871	0.0329381	0.194265	0.846039	F2PRS_z	0.958449	3470-1	SomaScan	SELE	sE-Selectin	P16581	E-selectin
X3473.78	F2PRS_z	0.0200931	0.0411674	0.488082	0.625684	F2PRS_z	0.95559	3473-78	SomaScan	MPL	Thrombopoietin Receptor	P40238	Thrombopoietin receptor
X3485.28	F2PRS_z	0.0101854	0.0406018	0.25086	0.802015	F2PRS_z	0.958449	3485-28	SomaScan	B2M	b2-Microglobulin	P61769	Beta-2-microglobulin
X3505.6	F2PRS_z	0.0598069	0.0306436	1.95169	0.0514763	F2PRS_z	0.886716	3505-6	SomaScan	LTA|LTB	Lymphotoxin a1/b2	P01374|Q06643	Lymphotoxin-alpha|Lymphotoxin-beta
X3508.78	F2PRS_z	0.0288305	0.0416766	0.691766	0.489373	F2PRS_z	0.95559	3508-78	SomaScan	CCL22	MDC	O00626	C-C motif chemokine 22
X3519.3	F2PRS_z	-0.0341747	0.0405018	-0.843782	0.399154	F2PRS_z	0.95559	3519-3	SomaScan	CCL17	TARC	Q92583	C-C motif chemokine 17
X3554.24	F2PRS_z	-0.0132013	0.0256193	-0.515285	0.606559	F2PRS_z	0.95559	3554-24	SomaScan	ADIPOQ	Adiponectin	Q15848	Adiponectin
X3600.2	F2PRS_z	0.0223459	0.0417329	0.535451	0.592552	F2PRS_z	0.95559	3600-2	SomaScan	CHIT1	Chitotriosidase-1	Q13231	Chitotriosidase-1
X3617.80	F2PRS_z	-0.0323338	0.041258	-0.783699	0.43355	F2PRS_z	0.95559	3617-80	SomaScan	HGFAC	HGFA	Q04756	Hepatocyte growth factor activator
X3805.16	F2PRS_z	0.02201	0.0420871	0.522962	0.601209	F2PRS_z	0.95559	3805-16	SomaScan	ESM1	Endocan	Q9NQ30	Endothelial cell-specific molecule 1
X4141.79	F2PRS_z	0.0030862	0.0417628	0.0738982	0.941118	F2PRS_z	0.958449	4141-79	SomaScan	CXCL10	IP-10	P02778	C-X-C motif chemokine 10
X4148.49	F2PRS_z	0.00382608	0.040975	0.093376	0.925639	F2PRS_z	0.958449	4148-49	SomaScan	PAPPA	PAPP-A	Q13219	Pappalysin-1
X4153.11	F2PRS_z	0.0199325	0.0404252	0.493071	0.622157	F2PRS_z	0.95559	4153-11	SomaScan	SERPINA3	alpha-1-antichymotrypsin complex	P01011	Alpha-1-antichymotrypsin
X4160.49	F2PRS_z	0.0334691	0.0413601	0.809212	0.418739	F2PRS_z	0.95559	4160-49	SomaScan	MMP2	MMP-2	P08253	72 kDa type IV collagenase
X4337.49	F2PRS_z	0.0117966	0.0418789	0.281684	0.778291	F2PRS_z	0.958449	4337-49	SomaScan	CRP	CRP	P02741	C-reactive protein
X4407.10	F2PRS_z	0.00296899	0.0420905	0.0705383	0.943791	F2PRS_z	0.958449	4407-10	SomaScan	MST1	MSP	P26927	Hepatocyte growth factor-like protein
X4435.66	F2PRS_z	0.0100554	0.0423185	0.237613	0.812269	F2PRS_z	0.958449	4435-66	SomaScan	ENPP7	ENPP7	Q6UWV6	Ectonucleotide pyrophosphatase/phosphodiesterase family member 7
X4481.34	F2PRS_z	-0.00825565	0.0380102	-0.217195	0.828136	F2PRS_z	0.958449	4481-34	SomaScan	C4A|C4B	C4	P0C0L4|P0C0L5	Complement C4-A|Complement C4-B
X4496.60	F2PRS_z	0.0493943	0.0411192	1.20125	0.230167	F2PRS_z	0.95559	4496-60	SomaScan	MMP12	MMP-12	P39900	Macrophage metalloelastase
X4498.62	F2PRS_z	0.00731811	0.0418938	0.174682	0.861393	F2PRS_z	0.958449	4498-62	SomaScan	NCAM1	NCAM-120	P13591	Neural cell adhesion molecule 1
X4500.50	F2PRS_z	-0.0244894	0.0396718	-0.617299	0.53729	F2PRS_z	0.95559	4500-50	SomaScan	CLEC11A	SCGF-alpha	Q9Y240	C-type lectin domain family 11 member A
X4568.17	F2PRS_z	-0.0332576	0.0350058	-0.95006	0.342495	F2PRS_z	0.95559	4568-17	SomaScan	SLITRK5	SLIK5	O94991	SLIT and NTRK-like protein 5
X4763.31	F2PRS_z	0.0349906	0.0422142	0.828883	0.407526	F2PRS_z	0.95559	4763-31	SomaScan	AFM	Afamin	P43652	Afamin
X4831.4	F2PRS_z	0.0275176	0.0401981	0.684551	0.493913	F2PRS_z	0.95559	4831-4	SomaScan	SELL	sL-Selectin	P14151	L-selectin
X4920.10	F2PRS_z	0.0314689	0.0409654	0.768184	0.442704	F2PRS_z	0.95559	4920-10	SomaScan	LYZ	Lysozyme	P61626	Lysozyme C
X4924.32	F2PRS_z	-0.0107822	0.042095	-0.256139	0.797938	F2PRS_z	0.958449	4924-32	SomaScan	MMP1	MMP-1	P03956	Interstitial collagenase
X4929.55	F2PRS_z	-0.0205562	0.0293656	-0.70001	0.484214	F2PRS_z	0.95559	4929-55	SomaScan	SHBG	SHBG	P04278	Sex hormone-binding globulin
X4930.21	F2PRS_z	0.00545569	0.0286009	0.190752	0.848789	F2PRS_z	0.958449	4930-21	SomaScan	STC1	Stanniocalcin-1	P52823	Stanniocalcin-1
X4990.87	F2PRS_z	-0.0229639	0.0415941	-0.552096	0.581104	F2PRS_z	0.95559	4990-87	SomaScan	GP1BA	GP1BA	P07359	Platelet glycoprotein Ib alpha chain
X5000.52	F2PRS_z	-0.0345082	0.0421398	-0.818897	0.413196	F2PRS_z	0.95559	5000-52	SomaScan	LGALS3BP	LG3BP	Q08380	Galectin-3-binding protein
X5028.59	F2PRS_z	0.00718509	0.0410516	0.175026	0.861123	F2PRS_z	0.958449	5028-59	SomaScan	CD163	sCD163	Q86VB7	Scavenger receptor cysteine-rich type 1 protein M130
X5029.3	F2PRS_z	0.027638	0.0424338	0.651321	0.515108	F2PRS_z	0.95559	5029-3	SomaScan	FAP	SEPR	Q12884	Prolyl endopeptidase FAP
X5034.79	F2PRS_z	0.00750105	0.03926	0.191061	0.848548	F2PRS_z	0.958449	5034-79	SomaScan	PRSS2	Trypsin 2	P07478	Trypsin-2
X5107.7	F2PRS_z	0.0534522	0.0403466	1.32483	0.185773	F2PRS_z	0.95559	5107-7	SomaScan	NOTCH1	Notch 1	P46531	Neurogenic locus notch homolog protein 1
X5124.69	F2PRS_z	0.0639469	0.0418051	1.52964	0.126674	F2PRS_z	0.886716	5124-69	SomaScan	ICAM5	sICAM-5	Q9UMF0	Intercellular adhesion molecule 5
X5339.49	F2PRS_z	-0.0738662	0.0414958	-1.78009	0.0756076	F2PRS_z	0.886716	5339-49	SomaScan	S100A9	calgranulin B	P06702	Protein S100-A9
X5358.3	F2PRS_z	-0.0126862	0.0370348	-0.342548	0.732068	F2PRS_z	0.958449	5358-3	SomaScan	OMD	OMD	Q99983	Osteomodulin
X5363.51	F2PRS_z	0.00539497	0.0422735	0.12762	0.898495	F2PRS_z	0.958449	5363-51	SomaScan	SEMA3E	Semaphorin 3E	O15041	Semaphorin-3E
X5491.12	F2PRS_z	0.040431	0.041997	0.962711	0.336111	F2PRS_z	0.95559	5491-12	SomaScan	SPOCK2	Testican-2	Q92563	Testican-2
X2516.57	F3PRS_z	0.0393153	0.0349166	1.12598	0.260661	F3PRS_z	0.969362	2516-57	SomaScan	CCL21	6Ckine	O00585	C-C motif chemokine 21
X2579.17	F3PRS_z	0.00682099	0.0421558	0.161804	0.871519	F3PRS_z	0.969362	2579-17	SomaScan	MMP9	MMP-9	P14780	Matrix metalloproteinase-9
X2580.83	F3PRS_z	0.0111553	0.0426388	0.261623	0.793709	F3PRS_z	0.969362	2580-83	SomaScan	MPO	Myeloperoxidase	P05164	Myeloperoxidase
X2658.27	F3PRS_z	-0.0369784	0.0421226	-0.877874	0.380391	F3PRS_z	0.969362	2658-27	SomaScan	NTRK3	TrkC	Q16288	NT-3 growth factor receptor
X2665.26	F3PRS_z	-0.0224469	0.0415528	-0.540202	0.589274	F3PRS_z	0.969362	2665-26	SomaScan	TNFRSF17	BCMA	Q02223	Tumor necrosis factor receptor superfamily member 17
X2687.2	F3PRS_z	-0.0632858	0.0422649	-1.49736	0.134867	F3PRS_z	0.969362	2687-2	SomaScan	MIA	MIA	Q16674	Melanoma-derived growth regulatory protein
X2705.5	F3PRS_z	-0.0543929	0.0421426	-1.29069	0.197349	F3PRS_z	0.969362	2705-5	SomaScan	CCL25	TECK	O15444	C-C motif chemokine 25
X2771.35	F3PRS_z	-0.0338646	0.0353849	-0.957038	0.338964	F3PRS_z	0.969362	2771-35	SomaScan	IGFBP1	IGFBP-1	P08833	Insulin-like growth factor-binding protein 1
X2780.35	F3PRS_z	-0.0183219	0.0414172	-0.442374	0.65839	F3PRS_z	0.969362	2780-35	SomaScan	LTF	Lactoferrin	P02788	Lactotransferrin
X2816.50	F3PRS_z	0.0462635	0.042157	1.09741	0.272937	F3PRS_z	0.969362	2816-50	SomaScan	BCAM	BCAM	P50895	Basal cell adhesion molecule
X2826.53	F3PRS_z	0.024765	0.0425084	0.582592	0.560404	F3PRS_z	0.969362	2826-53	SomaScan	EDA	EDA	Q92838	Ectodysplasin-A
X2851.63	F3PRS_z	0.0239397	0.0422261	0.566941	0.570983	F3PRS_z	0.969362	2851-63	SomaScan	C5	C5a	P01031	Complement C5
X2948.58	F3PRS_z	0.00420128	0.042527	0.0987909	0.92134	F3PRS_z	0.982364	2948-58	SomaScan	GHR	Growth hormone receptor	P10912	Growth hormone receptor
X2950.57	F3PRS_z	0.00623742	0.0422287	0.147706	0.882629	F3PRS_z	0.969362	2950-57	SomaScan	IGFBP4	IGFBP-4	P22692	Insulin-like growth factor-binding protein 4
X2966.65	F3PRS_z	0.0522582	0.0392026	1.33303	0.183068	F3PRS_z	0.969362	2966-65	SomaScan	CLEC11A	SCGF-beta	Q9Y240	C-type lectin domain family 11 member A
