## Supplementary Tables for "Multi-Omic Analyses Reveal Bidirectional Genetic Links and Convergent Inflammatory-Neuronal Signatures Between Frailty, Chronic Pain, and Rheumatoid Arthritis" (part 5 of 5)

### Sheet: Supplementary Table 22 (continued)
Supplementary Table 22: PRS on EpiScore Results on LBC1936 Wave 3
X2967.8	F3PRS_z	0.0550529	0.0423573	1.29973	0.194234	F3PRS_z	0.969362	2967-8	SomaScan	VCAM1	VCAM-1	P19320	Vascular cell adhesion protein 1
X2982.82	F3PRS_z	0.0190969	0.0408249	0.467776	0.640128	F3PRS_z	0.969362	2982-82	SomaScan	LGALS4	Galectin-4	P56470	Galectin-4
X3029.52	F3PRS_z	-0.00253016	0.0392602	-0.0644459	0.948638	F3PRS_z	0.982844	3029-52	SomaScan	CD209	DC-SIGN	Q9NNX6	CD209 antigen
X3035.80	F3PRS_z	-0.0017727	0.0416062	-0.0426065	0.966031	F3PRS_z	0.982844	3035-80	SomaScan	IL19	IL-19	Q9UHD0	Interleukin-19
X3038.9	F3PRS_z	0.0650976	0.040861	1.59315	0.111695	F3PRS_z	0.969362	3038-9	SomaScan	CXCL11	I-TAC	O14625	C-X-C motif chemokine 11
X3041.55	F3PRS_z	-0.0129706	0.0423867	-0.306007	0.759714	F3PRS_z	0.969362	3041-55	SomaScan	MRC2	MRC2	Q9UBG0	C-type mannose receptor 2
X3044.3	F3PRS_z	0.102269	0.0400648	2.55258	0.0109588	F3PRS_z	0.440832	3044-3	SomaScan	CCL18	PARC	P55774	C-C motif chemokine 18
X3046.31	F3PRS_z	0.0137563	0.0424061	0.324394	0.745762	F3PRS_z	0.969362	3046-31	SomaScan	RETN	resistin	Q9HD89	Resistin
X3060.43	F3PRS_z	0.0119579	0.0416788	0.286906	0.774291	F3PRS_z	0.969362	3060-43	SomaScan	C9	C9	P02748	Complement component C9
X3079.62	F3PRS_z	-0.0158034	0.0426715	-0.370351	0.711262	F3PRS_z	0.969362	3079-62	SomaScan	RARRES2	TIG2	Q99969	Retinoic acid receptor responder protein 2
X3152.57	F3PRS_z	0.0757681	0.0419375	1.80669	0.071351	F3PRS_z	0.969362	3152-57	SomaScan	TNFRSF1B	TNF sR-II	P20333	Tumor necrosis factor receptor superfamily member 1B
X3169.70	F3PRS_z	0.0678878	0.0426682	1.59106	0.112164	F3PRS_z	0.969362	3169-70	SomaScan	IDUA	IDUA	P35475	Alpha-L-iduronidase
X3175.51	F3PRS_z	-0.019499	0.0411	-0.474428	0.635381	F3PRS_z	0.969362	3175-51	SomaScan	ADAMTS13	ATS13	Q76LX8	A disintegrin and metalloproteinase with thrombospondin motifs 13
X3184.25	F3PRS_z	0.00631637	0.0409648	0.15419	0.877516	F3PRS_z	0.969362	3184-25	SomaScan	F7	Coagulation Factor VII	P08709	Coagulation factor VII
X3195.50	F3PRS_z	0.00793426	0.0409205	0.193895	0.846329	F3PRS_z	0.969362	3195-50	SomaScan	GNLY	Granulysin	P22749	Granulysin
X3216.2	F3PRS_z	0.0501463	0.0418957	1.19693	0.231844	F3PRS_z	0.969362	3216-2	SomaScan	PIGR	PIGR	P01833	Polymeric immunoglobulin receptor
X3235.50	F3PRS_z	-0.0131007	0.0380564	-0.344243	0.730794	F3PRS_z	0.969362	3235-50	SomaScan	WFIKKN2	WFKN2	Q8TEU8	WAP, Kazal, immunoglobulin, Kunitz and NTR domain-containing protein 2
X3291.30	F3PRS_z	0.0150066	0.0420777	0.35664	0.721497	F3PRS_z	0.969362	3291-30	SomaScan	FCER2	CD23	P06734	Low affinity immunoglobulin epsilon Fc receptor
X3292.75	F3PRS_z	0.0451984	0.0417717	1.08203	0.279707	F3PRS_z	0.969362	3292-75	SomaScan	CD48	CD48	P09326	CD48 antigen
X3293.2	F3PRS_z	0.0513705	0.0428092	1.19999	0.230654	F3PRS_z	0.969362	3293-2	SomaScan	CD5L	CD5L	O43866	CD5 antigen-like
X3298.52	F3PRS_z	-0.0490327	0.0403042	-1.21657	0.224286	F3PRS_z	0.969362	3298-52	SomaScan	CNTN4	Contactin-4	Q8IWV2	Contactin-4
X3311.27	F3PRS_z	0.0611461	0.0418862	1.45981	0.144906	F3PRS_z	0.969362	3311-27	SomaScan	FCGR3B	FCG3B	O75015	Low affinity immunoglobulin gamma Fc region receptor III-B
X3316.58	F3PRS_z	-0.0379094	0.0422151	-0.898006	0.369571	F3PRS_z	0.969362	3316-58	SomaScan	SERPIND1	Heparin cofactor II	P05546	Heparin cofactor 2
X3324.51	F3PRS_z	0.0147364	0.0401183	0.367324	0.713517	F3PRS_z	0.969362	3324-51	SomaScan	LY9	LY9	Q9HBG7	T-lymphocyte surface antigen Ly-9
X3339.33	F3PRS_z	-0.0373148	0.0426912	-0.874063	0.382461	F3PRS_z	0.969362	3339-33	SomaScan	THBS2	TSP2	P35442	Thrombospondin-2
X3343.1	F3PRS_z	0.0163251	0.0337175	0.484174	0.628453	F3PRS_z	0.969362	3343-1	SomaScan	ACY1	Aminoacylase-1	Q03154	Aminoacylase-1
X3348.49	F3PRS_z	0.00169122	0.0378214	0.044716	0.96435	F3PRS_z	0.982844	3348-49	SomaScan	BMP1	BMP-1	P13497	Bone morphogenetic protein 1
X3403.1	F3PRS_z	0.0163479	0.0418198	0.390912	0.696012	F3PRS_z	0.969362	3403-1	SomaScan	TPSB2	TPSB2	P20231	Tryptase beta-2
X3440.7	F3PRS_z	0.0160239	0.0427742	0.374615	0.70809	F3PRS_z	0.969362	3440-7	SomaScan	GZMA	granzyme A	P12544	Granzyme A
X3448.13	F3PRS_z	0.0123096	0.0414976	0.296634	0.766857	F3PRS_z	0.969362	3448-13	SomaScan	INSR	IR	P06213	Insulin receptor
X3470.1	F3PRS_z	0.0153647	0.0333205	0.461119	0.644893	F3PRS_z	0.969362	3470-1	SomaScan	SELE	sE-Selectin	P16581	E-selectin
X3473.78	F3PRS_z	0.00398185	0.0416605	0.0955784	0.92389	F3PRS_z	0.982364	3473-78	SomaScan	MPL	Thrombopoietin Receptor	P40238	Thrombopoietin receptor
X3485.28	F3PRS_z	0.0151229	0.0410771	0.368159	0.712895	F3PRS_z	0.969362	3485-28	SomaScan	B2M	b2-Microglobulin	P61769	Beta-2-microglobulin
X3505.6	F3PRS_z	0.0168182	0.0311021	0.540742	0.588902	F3PRS_z	0.969362	3505-6	SomaScan	LTA|LTB	Lymphotoxin a1/b2	P01374|Q06643	Lymphotoxin-alpha|Lymphotoxin-beta
X3508.78	F3PRS_z	0.0322368	0.0421631	0.764573	0.44485	F3PRS_z	0.969362	3508-78	SomaScan	CCL22	MDC	O00626	C-C motif chemokine 22
X3519.3	F3PRS_z	-0.0792609	0.0408668	-1.9395	0.0529464	F3PRS_z	0.969362	3519-3	SomaScan	CCL17	TARC	Q92583	C-C motif chemokine 17
X3554.24	F3PRS_z	-0.0454156	0.0258554	-1.75652	0.07955	F3PRS_z	0.969362	3554-24	SomaScan	ADIPOQ	Adiponectin	Q15848	Adiponectin
X3600.2	F3PRS_z	0.0224232	0.0422243	0.531051	0.595596	F3PRS_z	0.969362	3600-2	SomaScan	CHIT1	Chitotriosidase-1	Q13231	Chitotriosidase-1
X3617.80	F3PRS_z	0.0116874	0.0417637	0.279845	0.7797	F3PRS_z	0.969362	3617-80	SomaScan	HGFAC	HGFA	Q04756	Hepatocyte growth factor activator
X3805.16	F3PRS_z	0.107869	0.0423466	2.54728	0.0111247	F3PRS_z	0.440832	3805-16	SomaScan	ESM1	Endocan	Q9NQ30	Endothelial cell-specific molecule 1
X4141.79	F3PRS_z	0.0335092	0.0422307	0.793479	0.427837	F3PRS_z	0.969362	4141-79	SomaScan	CXCL10	IP-10	P02778	C-X-C motif chemokine 10
X4148.49	F3PRS_z	0.0546485	0.0413928	1.32024	0.187297	F3PRS_z	0.969362	4148-49	SomaScan	PAPPA	PAPP-A	Q13219	Pappalysin-1
X4153.11	F3PRS_z	0.0362048	0.0408811	0.885612	0.376209	F3PRS_z	0.969362	4153-11	SomaScan	SERPINA3	alpha-1-antichymotrypsin complex	P01011	Alpha-1-antichymotrypsin
X4160.49	F3PRS_z	-0.0379962	0.0418406	-0.90812	0.364209	F3PRS_z	0.969362	4160-49	SomaScan	MMP2	MMP-2	P08253	72 kDa type IV collagenase
X4337.49	F3PRS_z	-0.000911639	0.0423748	-0.0215137	0.982844	F3PRS_z	0.982844	4337-49	SomaScan	CRP	CRP	P02741	C-reactive protein
X4407.10	F3PRS_z	-0.0325691	0.0425637	-0.765185	0.444486	F3PRS_z	0.969362	4407-10	SomaScan	MST1	MSP	P26927	Hepatocyte growth factor-like protein
X4435.66	F3PRS_z	-0.00982051	0.0428168	-0.229361	0.818673	F3PRS_z	0.969362	4435-66	SomaScan	ENPP7	ENPP7	Q6UWV6	Ectonucleotide pyrophosphatase/phosphodiesterase family member 7
X4481.34	F3PRS_z	-0.0225023	0.0384474	-0.585273	0.558601	F3PRS_z	0.969362	4481-34	SomaScan	C4A|C4B	C4	P0C0L4|P0C0L5	Complement C4-A|Complement C4-B
X4496.60	F3PRS_z	-0.0100637	0.0416549	-0.241598	0.809181	F3PRS_z	0.969362	4496-60	SomaScan	MMP12	MMP-12	P39900	Macrophage metalloelastase
X4498.62	F3PRS_z	0.0143163	0.0423837	0.337778	0.735658	F3PRS_z	0.969362	4498-62	SomaScan	NCAM1	NCAM-120	P13591	Neural cell adhesion molecule 1
X4500.50	F3PRS_z	0.0320303	0.0401295	0.798173	0.425111	F3PRS_z	0.969362	4500-50	SomaScan	CLEC11A	SCGF-alpha	Q9Y240	C-type lectin domain family 11 member A
X4568.17	F3PRS_z	-0.0250652	0.0354307	-0.707444	0.479587	F3PRS_z	0.969362	4568-17	SomaScan	SLITRK5	SLIK5	O94991	SLIT and NTRK-like protein 5
X4763.31	F3PRS_z	-0.00807022	0.0427361	-0.188839	0.850288	F3PRS_z	0.969362	4763-31	SomaScan	AFM	Afamin	P43652	Afamin
X4831.4	F3PRS_z	-0.00570293	0.0406877	-0.140164	0.888581	F3PRS_z	0.969362	4831-4	SomaScan	SELL	sL-Selectin	P14151	L-selectin
X4920.10	F3PRS_z	0.0412012	0.0414327	0.994413	0.320454	F3PRS_z	0.969362	4920-10	SomaScan	LYZ	Lysozyme	P61626	Lysozyme C
X4924.32	F3PRS_z	-0.0360477	0.0425655	-0.846876	0.397429	F3PRS_z	0.969362	4924-32	SomaScan	MMP1	MMP-1	P03956	Interstitial collagenase
X4929.55	F3PRS_z	-0.0210342	0.029711	-0.70796	0.479267	F3PRS_z	0.969362	4929-55	SomaScan	SHBG	SHBG	P04278	Sex hormone-binding globulin
X4930.21	F3PRS_z	0.069729	0.0287871	2.42224	0.015744	F3PRS_z	0.440832	4930-21	SomaScan	STC1	Stanniocalcin-1	P52823	Stanniocalcin-1
X4990.87	F3PRS_z	0.0530149	0.0420351	1.26121	0.207764	F3PRS_z	0.969362	4990-87	SomaScan	GP1BA	GP1BA	P07359	Platelet glycoprotein Ib alpha chain
X5000.52	F3PRS_z	0.0103518	0.0426593	0.242661	0.808357	F3PRS_z	0.969362	5000-52	SomaScan	LGALS3BP	LG3BP	Q08380	Galectin-3-binding protein
X5028.59	F3PRS_z	0.0332312	0.0415121	0.80052	0.423751	F3PRS_z	0.969362	5028-59	SomaScan	CD163	sCD163	Q86VB7	Scavenger receptor cysteine-rich type 1 protein M130
X5029.3	F3PRS_z	-0.0011013	0.0429496	-0.0256417	0.979552	F3PRS_z	0.982844	5029-3	SomaScan	FAP	SEPR	Q12884	Prolyl endopeptidase FAP
X5034.79	F3PRS_z	0.0111163	0.0397206	0.279862	0.779687	F3PRS_z	0.969362	5034-79	SomaScan	PRSS2	Trypsin 2	P07478	Trypsin-2
X5107.7	F3PRS_z	-0.0129682	0.0408821	-0.31721	0.751203	F3PRS_z	0.969362	5107-7	SomaScan	NOTCH1	Notch 1	P46531	Neurogenic locus notch homolog protein 1
X5124.69	F3PRS_z	-0.0211825	0.0423766	-0.499863	0.617369	F3PRS_z	0.969362	5124-69	SomaScan	ICAM5	sICAM-5	Q9UMF0	Intercellular adhesion molecule 5
X5339.49	F3PRS_z	0.00869314	0.0421021	0.206478	0.836493	F3PRS_z	0.969362	5339-49	SomaScan	S100A9	calgranulin B	P06702	Protein S100-A9
X5358.3	F3PRS_z	-0.0343778	0.0374463	-0.918056	0.358988	F3PRS_z	0.969362	5358-3	SomaScan	OMD	OMD	Q99983	Osteomodulin
X5363.51	F3PRS_z	0.0343787	0.0427469	0.804239	0.421603	F3PRS_z	0.969362	5363-51	SomaScan	SEMA3E	Semaphorin 3E	O15041	Semaphorin-3E
X5491.12	F3PRS_z	0.0160144	0.0425213	0.37662	0.7066	F3PRS_z	0.969362	5491-12	SomaScan	SPOCK2	Testican-2	Q92563	Testican-2
X2516.57	F4PRS_z	0.0218183	0.034448	0.633371	0.526752	F4PRS_z	0.925704	2516-57	SomaScan	CCL21	6Ckine	O00585	C-C motif chemokine 21
X2579.17	F4PRS_z	0.0285548	0.041541	0.687388	0.492125	F4PRS_z	0.918634	2579-17	SomaScan	MMP9	MMP-9	P14780	Matrix metalloproteinase-9
X2580.83	F4PRS_z	-0.0064918	0.0420355	-0.154436	0.877322	F4PRS_z	0.993526	2580-83	SomaScan	MPO	Myeloperoxidase	P05164	Myeloperoxidase
X2658.27	F4PRS_z	-0.021416	0.0415438	-0.515504	0.606406	F4PRS_z	0.961096	2658-27	SomaScan	NTRK3	TrkC	Q16288	NT-3 growth factor receptor
X2665.26	F4PRS_z	-0.0462837	0.0409269	-1.13089	0.25859	F4PRS_z	0.881492	2665-26	SomaScan	TNFRSF17	BCMA	Q02223	Tumor necrosis factor receptor superfamily member 17
X2687.2	F4PRS_z	-0.0260615	0.0417345	-0.624459	0.532582	F4PRS_z	0.925704	2687-2	SomaScan	MIA	MIA	Q16674	Melanoma-derived growth regulatory protein
X2705.5	F4PRS_z	0.032082	0.0415846	0.771487	0.440746	F4PRS_z	0.881492	2705-5	SomaScan	CCL25	TECK	O15444	C-C motif chemokine 25
X2771.35	F4PRS_z	-0.0468319	0.0348549	-1.34362	0.179618	F4PRS_z	0.881492	2771-35	SomaScan	IGFBP1	IGFBP-1	P08833	Insulin-like growth factor-binding protein 1
X2780.35	F4PRS_z	-0.0362266	0.0408078	-0.887737	0.375066	F4PRS_z	0.881492	2780-35	SomaScan	LTF	Lactoferrin	P02788	Lactotransferrin
X2816.50	F4PRS_z	0.0570041	0.0415335	1.37249	0.170466	F4PRS_z	0.881492	2816-50	SomaScan	BCAM	BCAM	P50895	Basal cell adhesion molecule
X2826.53	F4PRS_z	-0.0042981	0.0419176	-0.102537	0.918368	F4PRS_z	0.995679	2826-53	SomaScan	EDA	EDA	Q92838	Ectodysplasin-A
X2851.63	F4PRS_z	0.0360834	0.0416108	0.867164	0.386226	F4PRS_z	0.881492	2851-63	SomaScan	C5	C5a	P01031	Complement C5
X2948.58	F4PRS_z	0.0107095	0.0419215	0.255464	0.798459	F4PRS_z	0.993526	2948-58	SomaScan	GHR	Growth hormone receptor	P10912	Growth hormone receptor
X2950.57	F4PRS_z	0.00485602	0.0416298	0.116647	0.907182	F4PRS_z	0.995679	2950-57	SomaScan	IGFBP4	IGFBP-4	P22692	Insulin-like growth factor-binding protein 4
X2966.65	F4PRS_z	-0.0513068	0.0386469	-1.32758	0.184862	F4PRS_z	0.881492	2966-65	SomaScan	CLEC11A	SCGF-beta	Q9Y240	C-type lectin domain family 11 member A
X2967.8	F4PRS_z	-0.0243572	0.0418069	-0.582612	0.560391	F4PRS_z	0.9311	2967-8	SomaScan	VCAM1	VCAM-1	P19320	Vascular cell adhesion protein 1
X2982.82	F4PRS_z	0.0526594	0.0401916	1.31021	0.190666	F4PRS_z	0.881492	2982-82	SomaScan	LGALS4	Galectin-4	P56470	Galectin-4
X3029.52	F4PRS_z	-0.0330739	0.0386778	-0.855113	0.392857	F4PRS_z	0.881492	3029-52	SomaScan	CD209	DC-SIGN	Q9NNX6	CD209 antigen
X3035.80	F4PRS_z	0.0359683	0.0409875	0.877543	0.380571	F4PRS_z	0.881492	3035-80	SomaScan	IL19	IL-19	Q9UHD0	Interleukin-19
X3038.9	F4PRS_z	-0.0312105	0.0403513	-0.773469	0.439574	F4PRS_z	0.881492	3038-9	SomaScan	CXCL11	I-TAC	O14625	C-X-C motif chemokine 11
X3041.55	F4PRS_z	-0.0202558	0.0417799	-0.484822	0.627994	F4PRS_z	0.965119	3041-55	SomaScan	MRC2	MRC2	Q9UBG0	C-type mannose receptor 2
X3044.3	F4PRS_z	0.017157	0.0397203	0.431946	0.665948	F4PRS_z	0.965119	3044-3	SomaScan	CCL18	PARC	P55774	C-C motif chemokine 18
X3046.31	F4PRS_z	-0.0333246	0.0417844	-0.797536	0.42548	F4PRS_z	0.881492	3046-31	SomaScan	RETN	resistin	Q9HD89	Resistin
X3060.43	F4PRS_z	0.00104912	0.0410904	0.0255321	0.97964	F4PRS_z	0.995679	3060-43	SomaScan	C9	C9	P02748	Complement component C9
X3079.62	F4PRS_z	0.00674969	0.0420702	0.160439	0.872594	F4PRS_z	0.993526	3079-62	SomaScan	RARRES2	TIG2	Q99969	Retinoic acid receptor responder protein 2
X3152.57	F4PRS_z	0.0079614	0.0414622	0.192016	0.8478	F4PRS_z	0.993526	3152-57	SomaScan	TNFRSF1B	TNF sR-II	P20333	Tumor necrosis factor receptor superfamily member 1B
X3169.70	F4PRS_z	-0.0334327	0.0421345	-0.793475	0.42784	F4PRS_z	0.881492	3169-70	SomaScan	IDUA	IDUA	P35475	Alpha-L-iduronidase
X3175.51	F4PRS_z	0.0460256	0.0404779	1.13705	0.256006	F4PRS_z	0.881492	3175-51	SomaScan	ADAMTS13	ATS13	Q76LX8	A disintegrin and metalloproteinase with thrombospondin motifs 13
X3184.25	F4PRS_z	0.0335569	0.0403593	0.831454	0.406074	F4PRS_z	0.881492	3184-25	SomaScan	F7	Coagulation Factor VII	P08709	Coagulation factor VII
X3195.50	F4PRS_z	0.0393626	0.0403066	0.976578	0.329203	F4PRS_z	0.881492	3195-50	SomaScan	GNLY	Granulysin	P22749	Granulysin
X3216.2	F4PRS_z	-0.0175212	0.0413478	-0.423751	0.671911	F4PRS_z	0.965119	3216-2	SomaScan	PIGR	PIGR	P01833	Polymeric immunoglobulin receptor
X3235.50	F4PRS_z	-0.0677598	0.0374102	-1.81126	0.0706394	F4PRS_z	0.881492	3235-50	SomaScan	WFIKKN2	WFKN2	Q8TEU8	WAP, Kazal, immunoglobulin, Kunitz and NTR domain-containing protein 2
X3291.30	F4PRS_z	0.0456581	0.0414401	1.10178	0.271032	F4PRS_z	0.881492	3291-30	SomaScan	FCER2	CD23	P06734	Low affinity immunoglobulin epsilon Fc receptor
X3292.75	F4PRS_z	0.0116699	0.0412193	0.283117	0.777193	F4PRS_z	0.993526	3292-75	SomaScan	CD48	CD48	P09326	CD48 antigen
X3293.2	F4PRS_z	-0.0539642	0.0421943	-1.27894	0.20145	F4PRS_z	0.881492	3293-2	SomaScan	CD5L	CD5L	O43866	CD5 antigen-like
X3298.52	F4PRS_z	-0.0327995	0.0397609	-0.82492	0.409771	F4PRS_z	0.881492	3298-52	SomaScan	CNTN4	Contactin-4	Q8IWV2	Contactin-4
X3311.27	F4PRS_z	-0.0026265	0.0413708	-0.0634867	0.949402	F4PRS_z	0.995679	3311-27	SomaScan	FCGR3B	FCG3B	O75015	Low affinity immunoglobulin gamma Fc region receptor III-B
X3316.58	F4PRS_z	0.00270148	0.0416461	0.0648677	0.948303	F4PRS_z	0.995679	3316-58	SomaScan	SERPIND1	Heparin cofactor II	P05546	Heparin cofactor 2
X3324.51	F4PRS_z	-0.000214302	0.0395538	-0.00541798	0.995679	F4PRS_z	0.995679	3324-51	SomaScan	LY9	LY9	Q9HBG7	T-lymphocyte surface antigen Ly-9
X3339.33	F4PRS_z	0.0421251	0.0420765	1.00115	0.317187	F4PRS_z	0.881492	3339-33	SomaScan	THBS2	TSP2	P35442	Thrombospondin-2
X3343.1	F4PRS_z	0.0270774	0.0332263	0.814941	0.415455	F4PRS_z	0.881492	3343-1	SomaScan	ACY1	Aminoacylase-1	Q03154	Aminoacylase-1
X3348.49	F4PRS_z	0.0294246	0.0372639	0.789627	0.430082	F4PRS_z	0.881492	3348-49	SomaScan	BMP1	BMP-1	P13497	Bone morphogenetic protein 1
X3403.1	F4PRS_z	0.0105957	0.0412296	0.256993	0.797279	F4PRS_z	0.993526	3403-1	SomaScan	TPSB2	TPSB2	P20231	Tryptase beta-2
X3440.7	F4PRS_z	0.0112391	0.0421699	0.26652	0.789938	F4PRS_z	0.993526	3440-7	SomaScan	GZMA	granzyme A	P12544	Granzyme A
X3448.13	F4PRS_z	0.057126	0.0408403	1.39877	0.162441	F4PRS_z	0.881492	3448-13	SomaScan	INSR	IR	P06213	Insulin receptor
X3470.1	F4PRS_z	0.0519523	0.03278	1.58488	0.113563	F4PRS_z	0.881492	3470-1	SomaScan	SELE	sE-Selectin	P16581	E-selectin
X3473.78	F4PRS_z	-0.042246	0.0410306	-1.02962	0.303636	F4PRS_z	0.881492	3473-78	SomaScan	MPL	Thrombopoietin Receptor	P40238	Thrombopoietin receptor
X3485.28	F4PRS_z	-0.0248257	0.0404854	-0.613202	0.539994	F4PRS_z	0.925704	3485-28	SomaScan	B2M	b2-Microglobulin	P61769	Beta-2-microglobulin
X3505.6	F4PRS_z	0.0456507	0.0306077	1.49148	0.136404	F4PRS_z	0.881492	3505-6	SomaScan	LTA|LTB	Lymphotoxin a1/b2	P01374|Q06643	Lymphotoxin-alpha|Lymphotoxin-beta
X3508.78	F4PRS_z	-0.00626224	0.0415859	-0.150586	0.880357	F4PRS_z	0.993526	3508-78	SomaScan	CCL22	MDC	O00626	C-C motif chemokine 22
X3519.3	F4PRS_z	0.000637701	0.0404229	0.0157757	0.987419	F4PRS_z	0.995679	3519-3	SomaScan	CCL17	TARC	Q92583	C-C motif chemokine 17
X3554.24	F4PRS_z	-0.0117843	0.0255543	-0.461148	0.644873	F4PRS_z	0.965119	3554-24	SomaScan	ADIPOQ	Adiponectin	Q15848	Adiponectin
X3600.2	F4PRS_z	-0.00728026	0.0416345	-0.174861	0.861252	F4PRS_z	0.993526	3600-2	SomaScan	CHIT1	Chitotriosidase-1	Q13231	Chitotriosidase-1
X3617.80	F4PRS_z	0.0071492	0.0411729	0.173639	0.862213	F4PRS_z	0.993526	3617-80	SomaScan	HGFAC	HGFA	Q04756	Hepatocyte growth factor activator
X3805.16	F4PRS_z	0.0345394	0.0419631	0.82309	0.41081	F4PRS_z	0.881492	3805-16	SomaScan	ESM1	Endocan	Q9NQ30	Endothelial cell-specific molecule 1
X4141.79	F4PRS_z	0.0173081	0.0416486	0.415576	0.677881	F4PRS_z	0.965119	4141-79	SomaScan	CXCL10	IP-10	P02778	C-X-C motif chemokine 10
X4148.49	F4PRS_z	-0.0301816	0.0408493	-0.738852	0.460309	F4PRS_z	0.899208	4148-49	SomaScan	PAPPA	PAPP-A	Q13219	Pappalysin-1
X4153.11	F4PRS_z	0.0114805	0.0403265	0.284688	0.775989	F4PRS_z	0.993526	4153-11	SomaScan	SERPINA3	alpha-1-antichymotrypsin complex	P01011	Alpha-1-antichymotrypsin
X4160.49	F4PRS_z	-0.00240033	0.0412773	-0.0581513	0.953649	F4PRS_z	0.995679	4160-49	SomaScan	MMP2	MMP-2	P08253	72 kDa type IV collagenase
X4337.49	F4PRS_z	0.0490999	0.0417217	1.17684	0.239762	F4PRS_z	0.881492	4337-49	SomaScan	CRP	CRP	P02741	C-reactive protein
X4407.10	F4PRS_z	0.0234607	0.0419701	0.558988	0.576395	F4PRS_z	0.9311	4407-10	SomaScan	MST1	MSP	P26927	Hepatocyte growth factor-like protein
X4435.66	F4PRS_z	0.0395579	0.0421779	0.937881	0.348713	F4PRS_z	0.881492	4435-66	SomaScan	ENPP7	ENPP7	Q6UWV6	Ectonucleotide pyrophosphatase/phosphodiesterase family member 7
X4481.34	F4PRS_z	-0.0151271	0.0379081	-0.399045	0.690013	F4PRS_z	0.966019	4481-34	SomaScan	C4A|C4B	C4	P0C0L4|P0C0L5	Complement C4-A|Complement C4-B
X4496.60	F4PRS_z	0.0269812	0.0410501	0.657274	0.511277	F4PRS_z	0.925704	4496-60	SomaScan	MMP12	MMP-12	P39900	Macrophage metalloelastase
X4498.62	F4PRS_z	-0.0420633	0.0417485	-1.00754	0.314114	F4PRS_z	0.881492	4498-62	SomaScan	NCAM1	NCAM-120	P13591	Neural cell adhesion molecule 1
X4500.50	F4PRS_z	-0.0429208	0.0395409	-1.08548	0.27818	F4PRS_z	0.881492	4500-50	SomaScan	CLEC11A	SCGF-alpha	Q9Y240	C-type lectin domain family 11 member A
X4568.17	F4PRS_z	-0.0607972	0.0348484	-1.74462	0.0816035	F4PRS_z	0.881492	4568-17	SomaScan	SLITRK5	SLIK5	O94991	SLIT and NTRK-like protein 5
X4763.31	F4PRS_z	0.0984873	0.0419235	2.34922	0.019162	F4PRS_z	0.881492	4763-31	SomaScan	AFM	Afamin	P43652	Afamin
X4831.4	F4PRS_z	-0.0118717	0.0401079	-0.295995	0.767345	F4PRS_z	0.993526	4831-4	SomaScan	SELL	sL-Selectin	P14151	L-selectin
X4920.10	F4PRS_z	-0.0415931	0.040843	-1.01837	0.308947	F4PRS_z	0.881492	4920-10	SomaScan	LYZ	Lysozyme	P61626	Lysozyme C
X4924.32	F4PRS_z	0.00802503	0.0419872	0.19113	0.848493	F4PRS_z	0.993526	4924-32	SomaScan	MMP1	MMP-1	P03956	Interstitial collagenase
X4929.55	F4PRS_z	-0.0335768	0.029268	-1.14722	0.251784	F4PRS_z	0.881492	4929-55	SomaScan	SHBG	SHBG	P04278	Sex hormone-binding globulin
X4930.21	F4PRS_z	0.026005	0.0285066	0.912246	0.362035	F4PRS_z	0.881492	4930-21	SomaScan	STC1	Stanniocalcin-1	P52823	Stanniocalcin-1
X4990.87	F4PRS_z	-0.0173709	0.0414913	-0.418663	0.675624	F4PRS_z	0.965119	4990-87	SomaScan	GP1BA	GP1BA	P07359	Platelet glycoprotein Ib alpha chain
X5000.52	F4PRS_z	-0.0295484	0.0420375	-0.702905	0.482409	F4PRS_z	0.918634	5000-52	SomaScan	LGALS3BP	LG3BP	Q08380	Galectin-3-binding protein
X5028.59	F4PRS_z	0.000771981	0.0409466	0.0188534	0.984965	F4PRS_z	0.995679	5028-59	SomaScan	CD163	sCD163	Q86VB7	Scavenger receptor cysteine-rich type 1 protein M130
X5029.3	F4PRS_z	0.00601512	0.0423395	0.142069	0.887077	F4PRS_z	0.993526	5029-3	SomaScan	FAP	SEPR	Q12884	Prolyl endopeptidase FAP
X5034.79	F4PRS_z	0.0438639	0.0391155	1.12139	0.262604	F4PRS_z	0.881492	5034-79	SomaScan	PRSS2	Trypsin 2	P07478	Trypsin-2
X5107.7	F4PRS_z	-0.0314842	0.0402836	-0.781565	0.434803	F4PRS_z	0.881492	5107-7	SomaScan	NOTCH1	Notch 1	P46531	Neurogenic locus notch homolog protein 1
X5124.69	F4PRS_z	-0.0427164	0.0417454	-1.02326	0.30663	F4PRS_z	0.881492	5124-69	SomaScan	ICAM5	sICAM-5	Q9UMF0	Intercellular adhesion molecule 5
X5339.49	F4PRS_z	-0.0134695	0.0415023	-0.324547	0.745646	F4PRS_z	0.993526	5339-49	SomaScan	S100A9	calgranulin B	P06702	Protein S100-A9
X5358.3	F4PRS_z	-0.0425748	0.0368988	-1.15383	0.249066	F4PRS_z	0.881492	5358-3	SomaScan	OMD	OMD	Q99983	Osteomodulin
X5363.51	F4PRS_z	0.024141	0.0421524	0.572707	0.567074	F4PRS_z	0.9311	5363-51	SomaScan	SEMA3E	Semaphorin 3E	O15041	Semaphorin-3E
X5491.12	F4PRS_z	0.0754672	0.041801	1.80539	0.0715541	F4PRS_z	0.881492	5491-12	SomaScan	SPOCK2	Testican-2	Q92563	Testican-2
X2516.57	F5PRS_z	-0.000277366	0.0350142	-0.00792152	0.993682	F5PRS_z	0.993682	2516-57	SomaScan	CCL21	6Ckine	O00585	C-C motif chemokine 21
X2579.17	F5PRS_z	-0.0769833	0.0421002	-1.82857	0.0679989	F5PRS_z	0.226082	2579-17	SomaScan	MMP9	MMP-9	P14780	Matrix metalloproteinase-9
X2580.83	F5PRS_z	-0.172417	0.0420815	-4.09721	4.80406e-05	F5PRS_z	0.00403541	2580-83	SomaScan	MPO	Myeloperoxidase	P05164	Myeloperoxidase
X2658.27	F5PRS_z	0.0284717	0.0422043	0.674616	0.5002	F5PRS_z	0.763942	2658-27	SomaScan	NTRK3	TrkC	Q16288	NT-3 growth factor receptor
X2665.26	F5PRS_z	0.090811	0.041454	2.19065	0.0288918	F5PRS_z	0.131746	2665-26	SomaScan	TNFRSF17	BCMA	Q02223	Tumor necrosis factor receptor superfamily member 17
X2687.2	F5PRS_z	0.111126	0.0421576	2.63596	0.0086243	F5PRS_z	0.0603701	2687-2	SomaScan	MIA	MIA	Q16674	Melanoma-derived growth regulatory protein
X2705.5	F5PRS_z	0.075928	0.0421527	1.80126	0.0722039	F5PRS_z	0.226082	2705-5	SomaScan	CCL25	TECK	O15444	C-C motif chemokine 25
X2771.35	F5PRS_z	-0.00825317	0.0354709	-0.232675	0.8161	F5PRS_z	0.953422	2771-35	SomaScan	IGFBP1	IGFBP-1	P08833	Insulin-like growth factor-binding protein 1
X2780.35	F5PRS_z	-0.122775	0.0411651	-2.98252	0.00298426	F5PRS_z	0.0313347	2780-35	SomaScan	LTF	Lactoferrin	P02788	Lactotransferrin
X2816.50	F5PRS_z	0.0789033	0.0421398	1.87242	0.0616734	F5PRS_z	0.215857	2816-50	SomaScan	BCAM	BCAM	P50895	Basal cell adhesion molecule
X2826.53	F5PRS_z	-0.00570082	0.042591	-0.13385	0.89357	F5PRS_z	0.953422	2826-53	SomaScan	EDA	EDA	Q92838	Ectodysplasin-A
X2851.63	F5PRS_z	-0.0239231	0.042296	-0.565612	0.571886	F5PRS_z	0.776762	2851-63	SomaScan	C5	C5a	P01031	Complement C5
X2948.58	F5PRS_z	0.062673	0.0425148	1.47415	0.141008	F5PRS_z	0.35893	2948-58	SomaScan	GHR	Growth hormone receptor	P10912	Growth hormone receptor
X2950.57	F5PRS_z	-0.0737721	0.0421836	-1.74884	0.0808713	F5PRS_z	0.242614	2950-57	SomaScan	IGFBP4	IGFBP-4	P22692	Insulin-like growth factor-binding protein 4
X2966.65	F5PRS_z	-0.122916	0.0389832	-3.15306	0.00170283	F5PRS_z	0.0238396	2966-65	SomaScan	CLEC11A	SCGF-beta	Q9Y240	C-type lectin domain family 11 member A
X2967.8	F5PRS_z	0.0663022	0.0423986	1.56378	0.118438	F5PRS_z	0.320929	2967-8	SomaScan	VCAM1	VCAM-1	P19320	Vascular cell adhesion protein 1
X2982.82	F5PRS_z	0.0356546	0.0408726	0.872336	0.383402	F5PRS_z	0.65726	2982-82	SomaScan	LGALS4	Galectin-4	P56470	Galectin-4
X3029.52	F5PRS_z	0.0355196	0.0392964	0.903889	0.366446	F5PRS_z	0.656708	3029-52	SomaScan	CD209	DC-SIGN	Q9NNX6	CD209 antigen
X3035.80	F5PRS_z	0.156587	0.0411426	3.80596	0.000156945	F5PRS_z	0.004932	3035-80	SomaScan	IL19	IL-19	Q9UHD0	Interleukin-19
X3038.9	F5PRS_z	-0.0153602	0.0410167	-0.374485	0.708186	F5PRS_z	0.901427	3038-9	SomaScan	CXCL11	I-TAC	O14625	C-X-C motif chemokine 11
X3041.55	F5PRS_z	0.11311	0.0421885	2.68106	0.00755684	F5PRS_z	0.0577068	3041-55	SomaScan	MRC2	MRC2	Q9UBG0	C-type mannose receptor 2
X3044.3	F5PRS_z	0.0639767	0.0402742	1.58853	0.112736	F5PRS_z	0.315659	3044-3	SomaScan	CCL18	PARC	P55774	C-C motif chemokine 18
X3046.31	F5PRS_z	-0.125901	0.0421434	-2.98744	0.00293736	F5PRS_z	0.0313347	3046-31	SomaScan	RETN	resistin	Q9HD89	Resistin
X3060.43	F5PRS_z	-0.0976797	0.0415448	-2.35119	0.0190618	F5PRS_z	0.100074	3060-43	SomaScan	C9	C9	P02748	Complement component C9
X3079.62	F5PRS_z	-0.0390128	0.0427153	-0.91332	0.36147	F5PRS_z	0.656708	3079-62	SomaScan	RARRES2	TIG2	Q99969	Retinoic acid receptor responder protein 2
X3152.57	F5PRS_z	0.00424926	0.0421296	0.100861	0.919697	F5PRS_z	0.953422	3152-57	SomaScan	TNFRSF1B	TNF sR-II	P20333	Tumor necrosis factor receptor superfamily member 1B
X3169.70	F5PRS_z	-0.00601321	0.0428352	-0.14038	0.888411	F5PRS_z	0.953422	3169-70	SomaScan	IDUA	IDUA	P35475	Alpha-L-iduronidase
X3175.51	F5PRS_z	0.0515435	0.0411182	1.25354	0.210535	F5PRS_z	0.450939	3175-51	SomaScan	ADAMTS13	ATS13	Q76LX8	A disintegrin and metalloproteinase with thrombospondin motifs 13
X3184.25	F5PRS_z	0.0421751	0.0409945	1.0288	0.304021	F5PRS_z	0.622873	3184-25	SomaScan	F7	Coagulation Factor VII	P08709	Coagulation factor VII
X3195.50	F5PRS_z	0.0874172	0.0408215	2.14145	0.032672	F5PRS_z	0.131746	3195-50	SomaScan	GNLY	Granulysin	P22749	Granulysin
X3216.2	F5PRS_z	-0.0248432	0.0420059	-0.591422	0.554478	F5PRS_z	0.776762	3216-2	SomaScan	PIGR	PIGR	P01833	Polymeric immunoglobulin receptor
X3235.50	F5PRS_z	0.0142709	0.0381187	0.374381	0.708264	F5PRS_z	0.901427	3235-50	SomaScan	WFIKKN2	WFKN2	Q8TEU8	WAP, Kazal, immunoglobulin, Kunitz and NTR domain-containing protein 2
X3291.30	F5PRS_z	0.0824278	0.0420069	1.96224	0.0502326	F5PRS_z	0.191797	3291-30	SomaScan	FCER2	CD23	P06734	Low affinity immunoglobulin epsilon Fc receptor
X3292.75	F5PRS_z	0.0371412	0.0418552	0.887373	0.375262	F5PRS_z	0.656708	3292-75	SomaScan	CD48	CD48	P09326	CD48 antigen
X3293.2	F5PRS_z	-0.00312136	0.0429353	-0.0726991	0.942072	F5PRS_z	0.953422	3293-2	SomaScan	CD5L	CD5L	O43866	CD5 antigen-like
X3298.52	F5PRS_z	0.0973332	0.0402133	2.42042	0.0158219	F5PRS_z	0.0886024	3298-52	SomaScan	CNTN4	Contactin-4	Q8IWV2	Contactin-4
X3311.27	F5PRS_z	-0.0377032	0.0420055	-0.89758	0.369798	F5PRS_z	0.656708	3311-27	SomaScan	FCGR3B	FCG3B	O75015	Low affinity immunoglobulin gamma Fc region receptor III-B
X3316.58	F5PRS_z	-0.139589	0.0418994	-3.33153	0.000921061	F5PRS_z	0.0193423	3316-58	SomaScan	SERPIND1	Heparin cofactor II	P05546	Heparin cofactor 2
X3324.51	F5PRS_z	0.0536888	0.040125	1.33804	0.181431	F5PRS_z	0.411897	3324-51	SomaScan	LY9	LY9	Q9HBG7	T-lymphocyte surface antigen Ly-9
X3339.33	F5PRS_z	0.0530763	0.042732	1.24207	0.214733	F5PRS_z	0.450939	3339-33	SomaScan	THBS2	TSP2	P35442	Thrombospondin-2
X3343.1	F5PRS_z	0.00598897	0.0337795	0.177296	0.85934	F5PRS_z	0.953422	3343-1	SomaScan	ACY1	Aminoacylase-1	Q03154	Aminoacylase-1
X3348.49	F5PRS_z	0.0819828	0.0377241	2.17322	0.0301853	F5PRS_z	0.131746	3348-49	SomaScan	BMP1	BMP-1	P13497	Bone morphogenetic protein 1
X3403.1	F5PRS_z	0.0563965	0.0418264	1.34835	0.178096	F5PRS_z	0.411897	3403-1	SomaScan	TPSB2	TPSB2	P20231	Tryptase beta-2
X3440.7	F5PRS_z	0.104941	0.0426187	2.46232	0.0141064	F5PRS_z	0.0886024	3440-7	SomaScan	GZMA	granzyme A	P12544	Granzyme A
X3448.13	F5PRS_z	-0.00536827	0.041569	-0.129141	0.897293	F5PRS_z	0.953422	3448-13	SomaScan	INSR	IR	P06213	Insulin receptor
X3470.1	F5PRS_z	-0.0191939	0.0333721	-0.575149	0.565423	F5PRS_z	0.776762	3470-1	SomaScan	SELE	sE-Selectin	P16581	E-selectin
X3473.78	F5PRS_z	0.034452	0.0417042	0.826104	0.409099	F5PRS_z	0.687287	3473-78	SomaScan	MPL	Thrombopoietin Receptor	P40238	Thrombopoietin receptor
X3485.28	F5PRS_z	0.00969328	0.041148	0.235571	0.813852	F5PRS_z	0.953422	3485-28	SomaScan	B2M	b2-Microglobulin	P61769	Beta-2-microglobulin
X3505.6	F5PRS_z	0.0215665	0.0311484	0.692381	0.488987	F5PRS_z	0.760646	3505-6	SomaScan	LTA|LTB	Lymphotoxin a1/b2	P01374|Q06643	Lymphotoxin-alpha|Lymphotoxin-beta
X3508.78	F5PRS_z	-0.0197849	0.0422468	-0.468318	0.63974	F5PRS_z	0.852987	3508-78	SomaScan	CCL22	MDC	O00626	C-C motif chemokine 22
X3519.3	F5PRS_z	0.0593845	0.0409953	1.44857	0.148022	F5PRS_z	0.365703	3519-3	SomaScan	CCL17	TARC	Q92583	C-C motif chemokine 17
X3554.24	F5PRS_z	-0.0146298	0.0259626	-0.563496	0.573324	F5PRS_z	0.776762	3554-24	SomaScan	ADIPOQ	Adiponectin	Q15848	Adiponectin
X3600.2	F5PRS_z	0.0331495	0.0422815	0.784019	0.433363	F5PRS_z	0.700048	3600-2	SomaScan	CHIT1	Chitotriosidase-1	Q13231	Chitotriosidase-1
X3617.80	F5PRS_z	0.00514648	0.0418352	0.123018	0.902137	F5PRS_z	0.953422	3617-80	SomaScan	HGFAC	HGFA	Q04756	Hepatocyte growth factor activator
X3805.16	F5PRS_z	0.0909628	0.0424887	2.14087	0.0327187	F5PRS_z	0.131746	3805-16	SomaScan	ESM1	Endocan	Q9NQ30	Endothelial cell-specific molecule 1
X4141.79	F5PRS_z	0.0298666	0.0423056	0.705974	0.4805	F5PRS_z	0.760646	4141-79	SomaScan	CXCL10	IP-10	P02778	C-X-C motif chemokine 10
X4148.49	F5PRS_z	-0.0521731	0.0414672	-1.25818	0.208856	F5PRS_z	0.450939	4148-49	SomaScan	PAPPA	PAPP-A	Q13219	Pappalysin-1
X4153.11	F5PRS_z	-0.0118492	0.0409745	-0.289185	0.772548	F5PRS_z	0.953422	4153-11	SomaScan	SERPINA3	alpha-1-antichymotrypsin complex	P01011	Alpha-1-antichymotrypsin
X4160.49	F5PRS_z	0.0396744	0.0419071	0.946723	0.344191	F5PRS_z	0.656708	4160-49	SomaScan	MMP2	MMP-2	P08253	72 kDa type IV collagenase
X4337.49	F5PRS_z	-0.0713016	0.0423371	-1.68414	0.0927162	F5PRS_z	0.268557	4337-49	SomaScan	CRP	CRP	P02741	C-reactive protein
X4407.10	F5PRS_z	-0.0252976	0.0426431	-0.59324	0.553262	F5PRS_z	0.776762	4407-10	SomaScan	MST1	MSP	P26927	Hepatocyte growth factor-like protein
X4435.66	F5PRS_z	0.00370187	0.0428894	0.0863121	0.931249	F5PRS_z	0.953422	4435-66	SomaScan	ENPP7	ENPP7	Q6UWV6	Ectonucleotide pyrophosphatase/phosphodiesterase family member 7
X4481.34	F5PRS_z	-0.0343504	0.0384954	-0.892327	0.372604	F5PRS_z	0.656708	4481-34	SomaScan	C4A|C4B	C4	P0C0L4|P0C0L5	Complement C4-A|Complement C4-B
X4496.60	F5PRS_z	0.0246577	0.041713	0.591128	0.554675	F5PRS_z	0.776762	4496-60	SomaScan	MMP12	MMP-12	P39900	Macrophage metalloelastase
X4498.62	F5PRS_z	0.0344	0.0424332	0.810686	0.417893	F5PRS_z	0.688294	4498-62	SomaScan	NCAM1	NCAM-120	P13591	Neural cell adhesion molecule 1
X4500.50	F5PRS_z	-0.149978	0.0397128	-3.77655	0.000176143	F5PRS_z	0.004932	4500-50	SomaScan	CLEC11A	SCGF-alpha	Q9Y240	C-type lectin domain family 11 member A
X4568.17	F5PRS_z	0.0495343	0.035443	1.39757	0.162799	F5PRS_z	0.390717	4568-17	SomaScan	SLITRK5	SLIK5	O94991	SLIT and NTRK-like protein 5
X4763.31	F5PRS_z	0.134866	0.0424243	3.17899	0.00156013	F5PRS_z	0.0238396	4763-31	SomaScan	AFM	Afamin	P43652	Afamin
X4831.4	F5PRS_z	0.00931528	0.0407538	0.228575	0.819284	F5PRS_z	0.953422	4831-4	SomaScan	SELL	sL-Selectin	P14151	L-selectin
X4920.10	F5PRS_z	-0.00466325	0.0415377	-0.112266	0.910653	F5PRS_z	0.953422	4920-10	SomaScan	LYZ	Lysozyme	P61626	Lysozyme C
X4924.32	F5PRS_z	-0.0392559	0.042631	-0.920832	0.357538	F5PRS_z	0.656708	4924-32	SomaScan	MMP1	MMP-1	P03956	Interstitial collagenase
X4929.55	F5PRS_z	0.00237303	0.0297734	0.0797032	0.936502	F5PRS_z	0.953422	4929-55	SomaScan	SHBG	SHBG	P04278	Sex hormone-binding globulin
X4930.21	F5PRS_z	-0.00746583	0.0289847	-0.257578	0.796828	F5PRS_z	0.953422	4930-21	SomaScan	STC1	Stanniocalcin-1	P52823	Stanniocalcin-1
X4990.87	F5PRS_z	0.0756061	0.0420427	1.79832	0.0726693	F5PRS_z	0.226082	4990-87	SomaScan	GP1BA	GP1BA	P07359	Platelet glycoprotein Ib alpha chain
X5000.52	F5PRS_z	0.0185833	0.0427249	0.434953	0.663766	F5PRS_z	0.871192	5000-52	SomaScan	LGALS3BP	LG3BP	Q08380	Galectin-3-binding protein
X5028.59	F5PRS_z	0.0269654	0.041589	0.648378	0.517008	F5PRS_z	0.775513	5028-59	SomaScan	CD163	sCD163	Q86VB7	Scavenger receptor cysteine-rich type 1 protein M130
X5029.3	F5PRS_z	0.122156	0.0427077	2.86027	0.00439183	F5PRS_z	0.0368914	5029-3	SomaScan	FAP	SEPR	Q12884	Prolyl endopeptidase FAP
X5034.79	F5PRS_z	-0.060091	0.0397074	-1.51334	0.130761	F5PRS_z	0.343247	5034-79	SomaScan	PRSS2	Trypsin 2	P07478	Trypsin-2
X5107.7	F5PRS_z	0.0990424	0.0407375	2.43123	0.0153625	F5PRS_z	0.0886024	5107-7	SomaScan	NOTCH1	Notch 1	P46531	Neurogenic locus notch homolog protein 1
X5124.69	F5PRS_z	0.0092617	0.0424544	0.218156	0.827387	F5PRS_z	0.953422	5124-69	SomaScan	ICAM5	sICAM-5	Q9UMF0	Intercellular adhesion molecule 5
X5339.49	F5PRS_z	-0.0804646	0.0420351	-1.91422	0.0561044	F5PRS_z	0.204903	5339-49	SomaScan	S100A9	calgranulin B	P06702	Protein S100-A9
X5358.3	F5PRS_z	0.00292028	0.0375364	0.0777986	0.938016	F5PRS_z	0.953422	5358-3	SomaScan	OMD	OMD	Q99983	Osteomodulin
X5363.51	F5PRS_z	0.0912312	0.0426674	2.13819	0.0329364	F5PRS_z	0.131746	5363-51	SomaScan	SEMA3E	Semaphorin 3E	O15041	Semaphorin-3E
X5491.12	F5PRS_z	0.12302	0.0422764	2.90989	0.00376024	F5PRS_z	0.0350956	5491-12	SomaScan	SPOCK2	Testican-2	Q92563	Testican-2
X2516.57	F6PRS_z	0.0594652	0.0340991	1.74389	0.0817303	F6PRS_z	0.286056	2516-57	SomaScan	CCL21	6Ckine	O00585	C-C motif chemokine 21
X2579.17	F6PRS_z	0.0740841	0.0411153	1.80186	0.072109	F6PRS_z	0.275325	2579-17	SomaScan	MMP9	MMP-9	P14780	Matrix metalloproteinase-9
X2580.83	F6PRS_z	0.0611777	0.0416285	1.46961	0.142232	F6PRS_z	0.411984	2580-83	SomaScan	MPO	Myeloperoxidase	P05164	Myeloperoxidase
X2658.27	F6PRS_z	-0.0871534	0.0410643	-2.12236	0.0342486	F6PRS_z	0.191792	2658-27	SomaScan	NTRK3	TrkC	Q16288	NT-3 growth factor receptor
X2665.26	F6PRS_z	-0.034531	0.0406287	-0.849917	0.395737	F6PRS_z	0.639268	2665-26	SomaScan	TNFRSF17	BCMA	Q02223	Tumor necrosis factor receptor superfamily member 17
X2687.2	F6PRS_z	-0.0519447	0.0413656	-1.25575	0.209736	F6PRS_z	0.476157	2687-2	SomaScan	MIA	MIA	Q16674	Melanoma-derived growth regulatory protein
X2705.5	F6PRS_z	-0.0323045	0.0412603	-0.782943	0.433994	F6PRS_z	0.662827	2705-5	SomaScan	CCL25	TECK	O15444	C-C motif chemokine 25
X2771.35	F6PRS_z	-0.0649005	0.0345303	-1.87952	0.0606957	F6PRS_z	0.254922	2771-35	SomaScan	IGFBP1	IGFBP-1	P08833	Insulin-like growth factor-binding protein 1
X2780.35	F6PRS_z	0.0293812	0.0404998	0.725465	0.468472	F6PRS_z	0.665159	2780-35	SomaScan	LTF	Lactoferrin	P02788	Lactotransferrin
X2816.50	F6PRS_z	0.025346	0.041266	0.614211	0.539327	F6PRS_z	0.686416	2816-50	SomaScan	BCAM	BCAM	P50895	Basal cell adhesion molecule
X2826.53	F6PRS_z	0.0272126	0.0415758	0.654529	0.513042	F6PRS_z	0.665159	2826-53	SomaScan	EDA	EDA	Q92838	Ectodysplasin-A
X2851.63	F6PRS_z	0.0329979	0.0412912	0.79915	0.424545	F6PRS_z	0.662827	2851-63	SomaScan	C5	C5a	P01031	Complement C5
X2948.58	F6PRS_z	-0.0424877	0.0415587	-1.02235	0.307058	F6PRS_z	0.614115	2948-58	SomaScan	GHR	Growth hormone receptor	P10912	Growth hormone receptor
X2950.57	F6PRS_z	0.0533531	0.0412444	1.29358	0.196346	F6PRS_z	0.458141	2950-57	SomaScan	IGFBP4	IGFBP-4	P22692	Insulin-like growth factor-binding protein 4
X2966.65	F6PRS_z	0.09815	0.0381806	2.57068	0.010409	F6PRS_z	0.146268	2966-65	SomaScan	CLEC11A	SCGF-beta	Q9Y240	C-type lectin domain family 11 member A
X2967.8	F6PRS_z	0.0194787	0.041486	0.469526	0.638878	F6PRS_z	0.745357	2967-8	SomaScan	VCAM1	VCAM-1	P19320	Vascular cell adhesion protein 1
X2982.82	F6PRS_z	0.0552485	0.0398715	1.38566	0.166405	F6PRS_z	0.430152	2982-82	SomaScan	LGALS4	Galectin-4	P56470	Galectin-4
X3029.52	F6PRS_z	-0.0826857	0.0382416	-2.16219	0.0310292	F6PRS_z	0.18944	3029-52	SomaScan	CD209	DC-SIGN	Q9NNX6	CD209 antigen
X3035.80	F6PRS_z	-0.118994	0.0403826	-2.94666	0.00334694	F6PRS_z	0.146268	3035-80	SomaScan	IL19	IL-19	Q9UHD0	Interleukin-19
X3038.9	F6PRS_z	0.0965908	0.0398488	2.42393	0.0156715	F6PRS_z	0.146268	3038-9	SomaScan	CXCL11	I-TAC	O14625	C-X-C motif chemokine 11
X3041.55	F6PRS_z	-0.0170602	0.0414572	-0.411514	0.680854	F6PRS_z	0.772861	3041-55	SomaScan	MRC2	MRC2	Q9UBG0	C-type mannose receptor 2
X3044.3	F6PRS_z	0.0615511	0.0393313	1.56494	0.118166	F6PRS_z	0.383541	3044-3	SomaScan	CCL18	PARC	P55774	C-C motif chemokine 18
X3046.31	F6PRS_z	0.0367051	0.0414537	0.885446	0.376299	F6PRS_z	0.639268	3046-31	SomaScan	RETN	resistin	Q9HD89	Resistin
X3060.43	F6PRS_z	0.0177115	0.0407637	0.434491	0.6641	F6PRS_z	0.76417	3060-43	SomaScan	C9	C9	P02748	Complement component C9
X3079.62	F6PRS_z	0.0370393	0.0417142	0.887931	0.374962	F6PRS_z	0.639268	3079-62	SomaScan	RARRES2	TIG2	Q99969	Retinoic acid receptor responder protein 2
X3152.57	F6PRS_z	0.104361	0.0409022	2.55148	0.0109932	F6PRS_z	0.146268	3152-57	SomaScan	TNFRSF1B	TNF sR-II	P20333	Tumor necrosis factor receptor superfamily member 1B
X3169.70	F6PRS_z	0.00320091	0.0418301	0.0765217	0.939032	F6PRS_z	0.939032	3169-70	SomaScan	IDUA	IDUA	P35475	Alpha-L-iduronidase
X3175.51	F6PRS_z	-0.0284111	0.0401916	-0.706892	0.47993	F6PRS_z	0.665159	3175-51	SomaScan	ADAMTS13	ATS13	Q76LX8	A disintegrin and metalloproteinase with thrombospondin motifs 13
X3184.25	F6PRS_z	-0.0771216	0.0399364	-1.93111	0.0539775	F6PRS_z	0.251895	3184-25	SomaScan	F7	Coagulation Factor VII	P08709	Coagulation factor VII
X3195.50	F6PRS_z	-0.0232567	0.0400151	-0.581197	0.561343	F6PRS_z	0.703773	3195-50	SomaScan	GNLY	Granulysin	P22749	Granulysin
X3216.2	F6PRS_z	0.0816279	0.0408863	1.99646	0.046371	F6PRS_z	0.229127	3216-2	SomaScan	PIGR	PIGR	P01833	Polymeric immunoglobulin receptor
X3235.50	F6PRS_z	-0.0799023	0.0370739	-2.15522	0.0315734	F6PRS_z	0.18944	3235-50	SomaScan	WFIKKN2	WFKN2	Q8TEU8	WAP, Kazal, immunoglobulin, Kunitz and NTR domain-containing protein 2
X3291.30	F6PRS_z	0.0430701	0.041122	1.04737	0.295382	F6PRS_z	0.60812	3291-30	SomaScan	FCER2	CD23	P06734	Low affinity immunoglobulin epsilon Fc receptor
X3292.75	F6PRS_z	0.0613092	0.0408188	1.50198	0.133669	F6PRS_z	0.401007	3292-75	SomaScan	CD48	CD48	P09326	CD48 antigen
X3293.2	F6PRS_z	0.0437402	0.0418864	1.04426	0.29682	F6PRS_z	0.60812	3293-2	SomaScan	CD5L	CD5L	O43866	CD5 antigen-like
X3298.52	F6PRS_z	-0.0872542	0.0393017	-2.22011	0.0268137	F6PRS_z	0.187696	3298-52	SomaScan	CNTN4	Contactin-4	Q8IWV2	Contactin-4
X3311.27	F6PRS_z	0.0942293	0.040854	2.30649	0.0214502	F6PRS_z	0.172291	3311-27	SomaScan	FCGR3B	FCG3B	O75015	Low affinity immunoglobulin gamma Fc region receptor III-B
X3316.58	F6PRS_z	0.0754278	0.0411981	1.83085	0.0676572	F6PRS_z	0.270629	3316-58	SomaScan	SERPIND1	Heparin cofactor II	P05546	Heparin cofactor 2
X3324.51	F6PRS_z	-0.0194052	0.0392374	-0.494559	0.621107	F6PRS_z	0.745328	3324-51	SomaScan	LY9	LY9	Q9HBG7	T-lymphocyte surface antigen Ly-9
X3339.33	F6PRS_z	0.0133388	0.0417828	0.319242	0.749663	F6PRS_z	0.828575	3339-33	SomaScan	THBS2	TSP2	P35442	Thrombospondin-2
X3343.1	F6PRS_z	0.0282753	0.0329656	0.857723	0.391415	F6PRS_z	0.639268	3343-1	SomaScan	ACY1	Aminoacylase-1	Q03154	Aminoacylase-1
X3348.49	F6PRS_z	-0.0576814	0.0369137	-1.5626	0.118715	F6PRS_z	0.383541	3348-49	SomaScan	BMP1	BMP-1	P13497	Bone morphogenetic protein 1
X3403.1	F6PRS_z	-0.0282126	0.0408937	-0.6899	0.490545	F6PRS_z	0.665159	3403-1	SomaScan	TPSB2	TPSB2	P20231	Tryptase beta-2
X3440.7	F6PRS_z	-0.0223101	0.0418337	-0.533303	0.594037	F6PRS_z	0.727336	3440-7	SomaScan	GZMA	granzyme A	P12544	Granzyme A
X3448.13	F6PRS_z	0.0716693	0.0404797	1.7705	0.0771919	F6PRS_z	0.281918	3448-13	SomaScan	INSR	IR	P06213	Insulin receptor
X3470.1	F6PRS_z	-0.00525903	0.0325976	-0.161332	0.871891	F6PRS_z	0.915485	3470-1	SomaScan	SELE	sE-Selectin	P16581	E-selectin
X3473.78	F6PRS_z	0.0373223	0.0407194	0.916574	0.359763	F6PRS_z	0.639268	3473-78	SomaScan	MPL	Thrombopoietin Receptor	P40238	Thrombopoietin receptor
X3485.28	F6PRS_z	0.0836506	0.0400271	2.08985	0.037085	F6PRS_z	0.194696	3485-28	SomaScan	B2M	b2-Microglobulin	P61769	Beta-2-microglobulin
X3505.6	F6PRS_z	0.0367764	0.0303902	1.21014	0.22674	F6PRS_z	0.488362	3505-6	SomaScan	LTA|LTB	Lymphotoxin a1/b2	P01374|Q06643	Lymphotoxin-alpha|Lymphotoxin-beta
X3508.78	F6PRS_z	0.093934	0.0410703	2.28715	0.0225619	F6PRS_z	0.172291	3508-78	SomaScan	CCL22	MDC	O00626	C-C motif chemokine 22
X3519.3	F6PRS_z	0.00522133	0.0401077	0.130183	0.896469	F6PRS_z	0.929672	3519-3	SomaScan	CCL17	TARC	Q92583	C-C motif chemokine 17
X3554.24	F6PRS_z	-0.0133962	0.0253539	-0.528369	0.597454	F6PRS_z	0.727336	3554-24	SomaScan	ADIPOQ	Adiponectin	Q15848	Adiponectin
X3600.2	F6PRS_z	-0.0364026	0.0412828	-0.881785	0.378274	F6PRS_z	0.639268	3600-2	SomaScan	CHIT1	Chitotriosidase-1	Q13231	Chitotriosidase-1
X3617.80	F6PRS_z	-0.0494804	0.0407996	-1.21277	0.225735	F6PRS_z	0.488362	3617-80	SomaScan	HGFAC	HGFA	Q04756	Hepatocyte growth factor activator
X3805.16	F6PRS_z	0.0047461	0.0416614	0.113921	0.909342	F6PRS_z	0.931521	3805-16	SomaScan	ESM1	Endocan	Q9NQ30	Endothelial cell-specific molecule 1
X4141.79	F6PRS_z	0.104071	0.0410945	2.53249	0.0115997	F6PRS_z	0.146268	4141-79	SomaScan	CXCL10	IP-10	P02778	C-X-C motif chemokine 10
X4148.49	F6PRS_z	0.0567045	0.0404799	1.4008	0.16183	F6PRS_z	0.430152	4148-49	SomaScan	PAPPA	PAPP-A	Q13219	Pappalysin-1
X4153.11	F6PRS_z	0.0038669	0.0400153	0.0966357	0.92305	F6PRS_z	0.934172	4153-11	SomaScan	SERPINA3	alpha-1-antichymotrypsin complex	P01011	Alpha-1-antichymotrypsin
X4160.49	F6PRS_z	-0.0580941	0.040882	-1.42102	0.155873	F6PRS_z	0.430152	4160-49	SomaScan	MMP2	MMP-2	P08253	72 kDa type IV collagenase
X4337.49	F6PRS_z	0.0353119	0.0414214	0.852504	0.394301	F6PRS_z	0.639268	4337-49	SomaScan	CRP	CRP	P02741	C-reactive protein
X4407.10	F6PRS_z	0.0407443	0.0416193	0.978977	0.328017	F6PRS_z	0.639268	4407-10	SomaScan	MST1	MSP	P26927	Hepatocyte growth factor-like protein
X4435.66	F6PRS_z	-0.00860061	0.0418812	-0.205357	0.837368	F6PRS_z	0.890366	4435-66	SomaScan	ENPP7	ENPP7	Q6UWV6	Ectonucleotide pyrophosphatase/phosphodiesterase family member 7
X4481.34	F6PRS_z	0.0125718	0.0376147	0.334225	0.738336	F6PRS_z	0.826936	4481-34	SomaScan	C4A|C4B	C4	P0C0L4|P0C0L5	Complement C4-A|Complement C4-B
X4496.60	F6PRS_z	0.0310171	0.0407252	0.761619	0.44661	F6PRS_z	0.665159	4496-60	SomaScan	MMP12	MMP-12	P39900	Macrophage metalloelastase
X4498.62	F6PRS_z	-0.0631267	0.0413749	-1.52572	0.127647	F6PRS_z	0.397124	4498-62	SomaScan	NCAM1	NCAM-120	P13591	Neural cell adhesion molecule 1
X4500.50	F6PRS_z	0.0959277	0.0390635	2.45569	0.0143664	F6PRS_z	0.146268	4500-50	SomaScan	CLEC11A	SCGF-alpha	Q9Y240	C-type lectin domain family 11 member A
X4568.17	F6PRS_z	-0.0945596	0.034439	-2.74571	0.00623339	F6PRS_z	0.146268	4568-17	SomaScan	SLITRK5	SLIK5	O94991	SLIT and NTRK-like protein 5
X4763.31	F6PRS_z	-0.030502	0.0417831	-0.730008	0.465693	F6PRS_z	0.665159	4763-31	SomaScan	AFM	Afamin	P43652	Afamin
X4831.4	F6PRS_z	0.00894416	0.0397971	0.224744	0.822261	F6PRS_z	0.885512	4831-4	SomaScan	SELL	sL-Selectin	P14151	L-selectin
X4920.10	F6PRS_z	-0.0267991	0.040547	-0.660939	0.508925	F6PRS_z	0.665159	4920-10	SomaScan	LYZ	Lysozyme	P61626	Lysozyme C
X4924.32	F6PRS_z	0.0780987	0.04153	1.88054	0.0605571	F6PRS_z	0.254922	4924-32	SomaScan	MMP1	MMP-1	P03956	Interstitial collagenase
X4929.55	F6PRS_z	-0.0194048	0.0290629	-0.667682	0.504613	F6PRS_z	0.665159	4929-55	SomaScan	SHBG	SHBG	P04278	Sex hormone-binding globulin
X4930.21	F6PRS_z	0.0272476	0.0282823	0.963414	0.335759	F6PRS_z	0.639268	4930-21	SomaScan	STC1	Stanniocalcin-1	P52823	Stanniocalcin-1
X4990.87	F6PRS_z	0.0107423	0.0411724	0.260909	0.794259	F6PRS_z	0.866464	4990-87	SomaScan	GP1BA	GP1BA	P07359	Platelet glycoprotein Ib alpha chain
X5000.52	F6PRS_z	0.0197899	0.0417205	0.474346	0.635439	F6PRS_z	0.745357	5000-52	SomaScan	LGALS3BP	LG3BP	Q08380	Galectin-3-binding protein
X5028.59	F6PRS_z	0.0539201	0.0405636	1.32927	0.184303	F6PRS_z	0.455065	5028-59	SomaScan	CD163	sCD163	Q86VB7	Scavenger receptor cysteine-rich type 1 protein M130
X5029.3	F6PRS_z	-0.055089	0.0419457	-1.31334	0.18961	F6PRS_z	0.455065	5029-3	SomaScan	FAP	SEPR	Q12884	Prolyl endopeptidase FAP
X5034.79	F6PRS_z	0.094354	0.0386484	2.44134	0.0149435	F6PRS_z	0.146268	5034-79	SomaScan	PRSS2	Trypsin 2	P07478	Trypsin-2
X5107.7	F6PRS_z	-0.100198	0.0397656	-2.51971	0.0120243	F6PRS_z	0.146268	5107-7	SomaScan	NOTCH1	Notch 1	P46531	Neurogenic locus notch homolog protein 1
X5124.69	F6PRS_z	0.0303172	0.0414395	0.731601	0.46472	F6PRS_z	0.665159	5124-69	SomaScan	ICAM5	sICAM-5	Q9UMF0	Intercellular adhesion molecule 5
X5339.49	F6PRS_z	0.0268389	0.0411675	0.651944	0.514707	F6PRS_z	0.665159	5339-49	SomaScan	S100A9	calgranulin B	P06702	Protein S100-A9
X5358.3	F6PRS_z	-0.0503979	0.036593	-1.37725	0.168988	F6PRS_z	0.430152	5358-3	SomaScan	OMD	OMD	Q99983	Osteomodulin
X5363.51	F6PRS_z	-0.0331966	0.041813	-0.79393	0.427575	F6PRS_z	0.662827	5363-51	SomaScan	SEMA3E	Semaphorin 3E	O15041	Semaphorin-3E
X5491.12	F6PRS_z	-0.0367092	0.0415679	-0.883114	0.377556	F6PRS_z	0.639268	5491-12	SomaScan	SPOCK2	Testican-2	Q92563	Testican-2
X2516.57	FIPRS_z	-0.00218047	0.0347273	-0.0627885	0.949957	FIPRS_z	0.961403	2516-57	SomaScan	CCL21	6Ckine	O00585	C-C motif chemokine 21
X2579.17	FIPRS_z	0.0332185	0.0418569	0.793619	0.427756	FIPRS_z	0.594743	2579-17	SomaScan	MMP9	MMP-9	P14780	Matrix metalloproteinase-9
X2580.83	FIPRS_z	-0.0410145	0.0423264	-0.969005	0.332964	FIPRS_z	0.550253	2580-83	SomaScan	MPO	Myeloperoxidase	P05164	Myeloperoxidase
X2658.27	FIPRS_z	-0.0954436	0.0416796	-2.28994	0.0223985	FIPRS_z	0.270023	2658-27	SomaScan	NTRK3	TrkC	Q16288	NT-3 growth factor receptor
X2665.26	FIPRS_z	0.0106859	0.0412889	0.258807	0.79588	FIPRS_z	0.846252	2665-26	SomaScan	TNFRSF17	BCMA	Q02223	Tumor necrosis factor receptor superfamily member 17
X2687.2	FIPRS_z	-0.0210867	0.0420631	-0.501311	0.616351	FIPRS_z	0.701803	2687-2	SomaScan	MIA	MIA	Q16674	Melanoma-derived growth regulatory protein
X2705.5	FIPRS_z	0.0471153	0.0418816	1.12496	0.261089	FIPRS_z	0.476772	2705-5	SomaScan	CCL25	TECK	O15444	C-C motif chemokine 25
X2771.35	FIPRS_z	-0.0508961	0.0351157	-1.44938	0.147795	FIPRS_z	0.404993	2771-35	SomaScan	IGFBP1	IGFBP-1	P08833	Insulin-like growth factor-binding protein 1
X2780.35	FIPRS_z	0.0123699	0.0411498	0.300606	0.763827	FIPRS_z	0.822583	2780-35	SomaScan	LTF	Lactoferrin	P02788	Lactotransferrin
X2816.50	FIPRS_z	0.0509634	0.0418704	1.21717	0.224056	FIPRS_z	0.458711	2816-50	SomaScan	BCAM	BCAM	P50895	Basal cell adhesion molecule
X2826.53	FIPRS_z	-0.0206117	0.0422337	-0.488038	0.625715	FIPRS_z	0.701803	2826-53	SomaScan	EDA	EDA	Q92838	Ectodysplasin-A
X2851.63	FIPRS_z	0.0216442	0.0419515	0.515934	0.606106	FIPRS_z	0.701803	2851-63	SomaScan	C5	C5a	P01031	Complement C5
X2948.58	FIPRS_z	0.0595111	0.0421733	1.41111	0.158772	FIPRS_z	0.404993	2948-58	SomaScan	GHR	Growth hormone receptor	P10912	Growth hormone receptor
X2950.57	FIPRS_z	0.0590667	0.041878	1.41045	0.158967	FIPRS_z	0.404993	2950-57	SomaScan	IGFBP4	IGFBP-4	P22692	Insulin-like growth factor-binding protein 4
X2966.65	FIPRS_z	-0.0451197	0.038961	-1.15807	0.247331	FIPRS_z	0.476516	2966-65	SomaScan	CLEC11A	SCGF-beta	Q9Y240	C-type lectin domain family 11 member A
X2967.8	FIPRS_z	0.0727617	0.0420305	1.73116	0.0839776	FIPRS_z	0.371269	2967-8	SomaScan	VCAM1	VCAM-1	P19320	Vascular cell adhesion protein 1
X2982.82	FIPRS_z	0.0298929	0.0405456	0.737267	0.461271	FIPRS_z	0.604386	2982-82	SomaScan	LGALS4	Galectin-4	P56470	Galectin-4
X3029.52	FIPRS_z	-0.0304266	0.0389817	-0.780535	0.435408	FIPRS_z	0.594743	3029-52	SomaScan	CD209	DC-SIGN	Q9NNX6	CD209 antigen
X3035.80	FIPRS_z	0.0319948	0.0413114	0.774479	0.438977	FIPRS_z	0.594743	3035-80	SomaScan	IL19	IL-19	Q9UHD0	Interleukin-19
X3038.9	FIPRS_z	0.0603434	0.0406053	1.4861	0.13782	FIPRS_z	0.404993	3038-9	SomaScan	CXCL11	I-TAC	O14625	C-X-C motif chemokine 11
X3041.55	FIPRS_z	-0.00733075	0.0421114	-0.17408	0.861866	FIPRS_z	0.882887	3041-55	SomaScan	MRC2	MRC2	Q9UBG0	C-type mannose receptor 2
X3044.3	FIPRS_z	0.0657489	0.0399376	1.64629	0.100269	FIPRS_z	0.3963	3044-3	SomaScan	CCL18	PARC	P55774	C-C motif chemokine 18
X3046.31	FIPRS_z	-0.027159	0.0421165	-0.644853	0.519288	FIPRS_z	0.628997	3046-31	SomaScan	RETN	resistin	Q9HD89	Resistin
X3060.43	FIPRS_z	-0.0668971	0.0413115	-1.61933	0.105943	FIPRS_z	0.3963	3060-43	SomaScan	C9	C9	P02748	Complement component C9
X3079.62	FIPRS_z	0.0278742	0.0423807	0.65771	0.510997	FIPRS_z	0.628997	3079-62	SomaScan	RARRES2	TIG2	Q99969	Retinoic acid receptor responder protein 2
X3152.57	FIPRS_z	0.022442	0.041774	0.537224	0.591328	FIPRS_z	0.699599	3152-57	SomaScan	TNFRSF1B	TNF sR-II	P20333	Tumor necrosis factor receptor superfamily member 1B
X3169.70	FIPRS_z	0.0270676	0.0424695	0.637342	0.524164	FIPRS_z	0.628997	3169-70	SomaScan	IDUA	IDUA	P35475	Alpha-L-iduronidase
X3175.51	FIPRS_z	0.0968495	0.0406319	2.38358	0.0174797	FIPRS_z	0.270023	3175-51	SomaScan	ADAMTS13	ATS13	Q76LX8	A disintegrin and metalloproteinase with thrombospondin motifs 13
X3184.25	FIPRS_z	0.000556445	0.0406973	0.0136728	0.989096	FIPRS_z	0.989096	3184-25	SomaScan	F7	Coagulation Factor VII	P08709	Coagulation factor VII
X3195.50	FIPRS_z	0.0530132	0.0405915	1.30602	0.192087	FIPRS_z	0.432367	3195-50	SomaScan	GNLY	Granulysin	P22749	Granulysin
X3216.2	FIPRS_z	0.0984539	0.0414651	2.37438	0.0179171	FIPRS_z	0.270023	3216-2	SomaScan	PIGR	PIGR	P01833	Polymeric immunoglobulin receptor
X3235.50	FIPRS_z	-0.0750419	0.037677	-1.99172	0.0468907	FIPRS_z	0.281344	3235-50	SomaScan	WFIKKN2	WFKN2	Q8TEU8	WAP, Kazal, immunoglobulin, Kunitz and NTR domain-containing protein 2
X3291.30	FIPRS_z	-0.00940491	0.0418049	-0.224972	0.822084	FIPRS_z	0.863188	3291-30	SomaScan	FCER2	CD23	P06734	Low affinity immunoglobulin epsilon Fc receptor
X3292.75	FIPRS_z	0.0870587	0.0413773	2.10402	0.035825	FIPRS_z	0.270023	3292-75	SomaScan	CD48	CD48	P09326	CD48 antigen
X3293.2	FIPRS_z	0.0531078	0.0425241	1.24889	0.212233	FIPRS_z	0.457116	3293-2	SomaScan	CD5L	CD5L	O43866	CD5 antigen-like
X3298.52	FIPRS_z	-0.0408664	0.040056	-1.02023	0.308062	FIPRS_z	0.539108	3298-52	SomaScan	CNTN4	Contactin-4	Q8IWV2	Contactin-4
X3311.27	FIPRS_z	0.0479929	0.0416418	1.15252	0.249604	FIPRS_z	0.476516	3311-27	SomaScan	FCGR3B	FCG3B	O75015	Low affinity immunoglobulin gamma Fc region receptor III-B
X3316.58	FIPRS_z	0.0916855	0.0417884	2.19404	0.0286455	FIPRS_z	0.270023	3316-58	SomaScan	SERPIND1	Heparin cofactor II	P05546	Heparin cofactor 2
X3324.51	FIPRS_z	0.0614611	0.039775	1.54522	0.122862	FIPRS_z	0.39694	3324-51	SomaScan	LY9	LY9	Q9HBG7	T-lymphocyte surface antigen Ly-9
X3339.33	FIPRS_z	0.0733588	0.0423265	1.73316	0.0836209	FIPRS_z	0.371269	3339-33	SomaScan	THBS2	TSP2	P35442	Thrombospondin-2
X3343.1	FIPRS_z	0.0718345	0.0333649	2.153	0.0317484	FIPRS_z	0.270023	3343-1	SomaScan	ACY1	Aminoacylase-1	Q03154	Aminoacylase-1
X3348.49	FIPRS_z	0.0329095	0.0375477	0.876471	0.381153	FIPRS_z	0.582124	3348-49	SomaScan	BMP1	BMP-1	P13497	Bone morphogenetic protein 1
X3403.1	FIPRS_z	0.0578148	0.0414791	1.39383	0.163926	FIPRS_z	0.404993	3403-1	SomaScan	TPSB2	TPSB2	P20231	Tryptase beta-2
X3440.7	FIPRS_z	0.0860865	0.0423423	2.03311	0.0425158	FIPRS_z	0.274717	3440-7	SomaScan	GZMA	granzyme A	P12544	Granzyme A
X3448.13	FIPRS_z	-0.0652561	0.0411361	-1.58635	0.113229	FIPRS_z	0.3963	3448-13	SomaScan	INSR	IR	P06213	Insulin receptor
X3470.1	FIPRS_z	0.031551	0.0330815	0.953734	0.340633	FIPRS_z	0.550253	3470-1	SomaScan	SELE	sE-Selectin	P16581	E-selectin
X3473.78	FIPRS_z	-0.0467067	0.0413405	-1.1298	0.259046	FIPRS_z	0.476772	3473-78	SomaScan	MPL	Thrombopoietin Receptor	P40238	Thrombopoietin receptor
X3485.28	FIPRS_z	0.027728	0.040796	0.679675	0.496993	FIPRS_z	0.628997	3485-28	SomaScan	B2M	b2-Microglobulin	P61769	Beta-2-microglobulin
X3505.6	FIPRS_z	0.0145902	0.0309003	0.472169	0.636992	FIPRS_z	0.704043	3505-6	SomaScan	LTA|LTB	Lymphotoxin a1/b2	P01374|Q06643	Lymphotoxin-alpha|Lymphotoxin-beta
X3508.78	FIPRS_z	0.040142	0.0418743	0.958631	0.338161	FIPRS_z	0.550253	3508-78	SomaScan	CCL22	MDC	O00626	C-C motif chemokine 22
X3519.3	FIPRS_z	0.0791966	0.0405974	1.95078	0.0515853	FIPRS_z	0.288878	3519-3	SomaScan	CCL17	TARC	Q92583	C-C motif chemokine 17
X3554.24	FIPRS_z	-0.037605	0.0257078	-1.46279	0.144091	FIPRS_z	0.404993	3554-24	SomaScan	ADIPOQ	Adiponectin	Q15848	Adiponectin
X3600.2	FIPRS_z	-0.01461	0.0419537	-0.34824	0.727791	FIPRS_z	0.793954	3600-2	SomaScan	CHIT1	Chitotriosidase-1	Q13231	Chitotriosidase-1
X3617.80	FIPRS_z	-0.00743358	0.0414918	-0.179158	0.857879	FIPRS_z	0.882887	3617-80	SomaScan	HGFAC	HGFA	Q04756	Hepatocyte growth factor activator
X3805.16	FIPRS_z	0.0457081	0.0422695	1.08135	0.280011	FIPRS_z	0.500445	3805-16	SomaScan	ESM1	Endocan	Q9NQ30	Endothelial cell-specific molecule 1
X4141.79	FIPRS_z	0.0650814	0.0418869	1.55374	0.120815	FIPRS_z	0.39694	4141-79	SomaScan	CXCL10	IP-10	P02778	C-X-C motif chemokine 10
X4148.49	FIPRS_z	-0.0687445	0.0410827	-1.67332	0.0948267	FIPRS_z	0.3963	4148-49	SomaScan	PAPPA	PAPP-A	Q13219	Pappalysin-1
X4153.11	FIPRS_z	-0.0197793	0.0406332	-0.486775	0.62661	FIPRS_z	0.701803	4153-11	SomaScan	SERPINA3	alpha-1-antichymotrypsin complex	P01011	Alpha-1-antichymotrypsin
X4160.49	FIPRS_z	-0.0389366	0.0415645	-0.936776	0.349281	FIPRS_z	0.553577	4160-49	SomaScan	MMP2	MMP-2	P08253	72 kDa type IV collagenase
X4337.49	FIPRS_z	0.0505916	0.0420425	1.20334	0.229356	FIPRS_z	0.458711	4337-49	SomaScan	CRP	CRP	P02741	C-reactive protein
X4407.10	FIPRS_z	0.0333419	0.0422835	0.788533	0.430721	FIPRS_z	0.594743	4407-10	SomaScan	MST1	MSP	P26927	Hepatocyte growth factor-like protein
X4435.66	FIPRS_z	-0.0576533	0.042468	-1.35757	0.17515	FIPRS_z	0.42036	4435-66	SomaScan	ENPP7	ENPP7	Q6UWV6	Ectonucleotide pyrophosphatase/phosphodiesterase family member 7
X4481.34	FIPRS_z	-0.0368463	0.0381753	-0.965186	0.334871	FIPRS_z	0.550253	4481-34	SomaScan	C4A|C4B	C4	P0C0L4|P0C0L5	Complement C4-A|Complement C4-B
X4496.60	FIPRS_z	0.0897958	0.0412086	2.17905	0.0297468	FIPRS_z	0.270023	4496-60	SomaScan	MMP12	MMP-12	P39900	Macrophage metalloelastase
X4498.62	FIPRS_z	-0.0769232	0.0419838	-1.83221	0.067455	FIPRS_z	0.333307	4498-62	SomaScan	NCAM1	NCAM-120	P13591	Neural cell adhesion molecule 1
X4500.50	FIPRS_z	-0.0638842	0.0397973	-1.60524	0.109009	FIPRS_z	0.3963	4500-50	SomaScan	CLEC11A	SCGF-alpha	Q9Y240	C-type lectin domain family 11 member A
X4568.17	FIPRS_z	-0.0795508	0.0350524	-2.26948	0.0236211	FIPRS_z	0.270023	4568-17	SomaScan	SLITRK5	SLIK5	O94991	SLIT and NTRK-like protein 5
X4763.31	FIPRS_z	0.115462	0.0421741	2.73775	0.00638424	FIPRS_z	0.270023	4763-31	SomaScan	AFM	Afamin	P43652	Afamin
X4831.4	FIPRS_z	-0.0493123	0.0403677	-1.22158	0.222385	FIPRS_z	0.458711	4831-4	SomaScan	SELL	sL-Selectin	P14151	L-selectin
X4920.10	FIPRS_z	0.0337362	0.041173	0.819377	0.412922	FIPRS_z	0.594743	4920-10	SomaScan	LYZ	Lysozyme	P61626	Lysozyme C
X4924.32	FIPRS_z	0.0591075	0.0422396	1.39934	0.162269	FIPRS_z	0.404993	4924-32	SomaScan	MMP1	MMP-1	P03956	Interstitial collagenase
X4929.55	FIPRS_z	-0.0609977	0.0294161	-2.07362	0.0385747	FIPRS_z	0.270023	4929-55	SomaScan	SHBG	SHBG	P04278	Sex hormone-binding globulin
X4930.21	FIPRS_z	0.0420203	0.0286937	1.46444	0.143638	FIPRS_z	0.404993	4930-21	SomaScan	STC1	Stanniocalcin-1	P52823	Stanniocalcin-1
X4990.87	FIPRS_z	0.035723	0.0417919	0.854783	0.39304	FIPRS_z	0.588389	4990-87	SomaScan	GP1BA	GP1BA	P07359	Platelet glycoprotein Ib alpha chain
X5000.52	FIPRS_z	0.0313604	0.0423612	0.740309	0.459425	FIPRS_z	0.604386	5000-52	SomaScan	LGALS3BP	LG3BP	Q08380	Galectin-3-binding protein
X5028.59	FIPRS_z	0.0767608	0.0411353	1.86606	0.0625594	FIPRS_z	0.328437	5028-59	SomaScan	CD163	sCD163	Q86VB7	Scavenger receptor cysteine-rich type 1 protein M130
X5029.3	FIPRS_z	0.0375163	0.0426386	0.879867	0.379312	FIPRS_z	0.582124	5029-3	SomaScan	FAP	SEPR	Q12884	Prolyl endopeptidase FAP
X5034.79	FIPRS_z	0.0838579	0.0393026	2.13365	0.0333085	FIPRS_z	0.270023	5034-79	SomaScan	PRSS2	Trypsin 2	P07478	Trypsin-2
X5107.7	FIPRS_z	-0.0295055	0.0405987	-0.726759	0.467679	FIPRS_z	0.604386	5107-7	SomaScan	NOTCH1	Notch 1	P46531	Neurogenic locus notch homolog protein 1
X5124.69	FIPRS_z	0.0544803	0.042045	1.29576	0.195595	FIPRS_z	0.432367	5124-69	SomaScan	ICAM5	sICAM-5	Q9UMF0	Intercellular adhesion molecule 5
X5339.49	FIPRS_z	0.027139	0.041812	0.649071	0.51656	FIPRS_z	0.628997	5339-49	SomaScan	S100A9	calgranulin B	P06702	Protein S100-A9
X5358.3	FIPRS_z	-0.0815421	0.0370682	-2.19979	0.0282328	FIPRS_z	0.270023	5358-3	SomaScan	OMD	OMD	Q99983	Osteomodulin
X5363.51	FIPRS_z	-0.0358223	0.0424644	-0.843585	0.399264	FIPRS_z	0.588389	5363-51	SomaScan	SEMA3E	Semaphorin 3E	O15041	Semaphorin-3E
X5491.12	FIPRS_z	0.0553671	0.0421828	1.31255	0.189876	FIPRS_z	0.432367	5491-12	SomaScan	SPOCK2	Testican-2	Q92563	Testican-2
X2516.57	FPPRS_z	0.0202031	0.0347705	0.581042	0.561447	FPPRS_z	0.799349	2516-57	SomaScan	CCL21	6Ckine	O00585	C-C motif chemokine 21
X2579.17	FPPRS_z	0.045871	0.0419002	1.09477	0.274092	FPPRS_z	0.596046	2579-17	SomaScan	MMP9	MMP-9	P14780	Matrix metalloproteinase-9
X2580.83	FPPRS_z	-0.036618	0.0423991	-0.86365	0.388153	FPPRS_z	0.627016	2580-83	SomaScan	MPO	Myeloperoxidase	P05164	Myeloperoxidase
X2658.27	FPPRS_z	-0.126719	0.0415946	-3.04654	0.00242478	FPPRS_z	0.100102	2658-27	SomaScan	NTRK3	TrkC	Q16288	NT-3 growth factor receptor
X2665.26	FPPRS_z	0.0725827	0.0412405	1.75999	0.0789599	FPPRS_z	0.36848	2665-26	SomaScan	TNFRSF17	BCMA	Q02223	Tumor necrosis factor receptor superfamily member 17
X2687.2	FPPRS_z	-0.0570727	0.042068	-1.35668	0.175434	FPPRS_z	0.522225	2687-2	SomaScan	MIA	MIA	Q16674	Melanoma-derived growth regulatory protein
X2705.5	FPPRS_z	-0.0201949	0.0419853	-0.481001	0.630705	FPPRS_z	0.820645	2705-5	SomaScan	CCL25	TECK	O15444	C-C motif chemokine 25
X2771.35	FPPRS_z	-0.058698	0.0351483	-1.67001	0.09548	FPPRS_z	0.401016	2771-35	SomaScan	IGFBP1	IGFBP-1	P08833	Insulin-like growth factor-binding protein 1
X2780.35	FPPRS_z	-0.00725547	0.0412156	-0.176037	0.860329	FPPRS_z	0.903345	2780-35	SomaScan	LTF	Lactoferrin	P02788	Lactotransferrin
X2816.50	FPPRS_z	0.0851187	0.0418354	2.03461	0.0423642	FPPRS_z	0.273738	2816-50	SomaScan	BCAM	BCAM	P50895	Basal cell adhesion molecule
X2826.53	FPPRS_z	-0.111306	0.0420439	-2.64738	0.00834183	FPPRS_z	0.100102	2826-53	SomaScan	EDA	EDA	Q92838	Ectodysplasin-A
X2851.63	FPPRS_z	0.0543644	0.0419631	1.29553	0.195676	FPPRS_z	0.522225	2851-63	SomaScan	C5	C5a	P01031	Complement C5
X2948.58	FPPRS_z	-0.00646789	0.0423132	-0.152858	0.878566	FPPRS_z	0.911105	2948-58	SomaScan	GHR	Growth hormone receptor	P10912	Growth hormone receptor
X2950.57	FPPRS_z	0.0835672	0.041868	1.99597	0.0464245	FPPRS_z	0.278547	2950-57	SomaScan	IGFBP4	IGFBP-4	P22692	Insulin-like growth factor-binding protein 4
X2966.65	FPPRS_z	-0.0488147	0.0390133	-1.25123	0.211377	FPPRS_z	0.522225	2966-65	SomaScan	CLEC11A	SCGF-beta	Q9Y240	C-type lectin domain family 11 member A
X2967.8	FPPRS_z	0.0227913	0.0421977	0.540108	0.589339	FPPRS_z	0.811548	2967-8	SomaScan	VCAM1	VCAM-1	P19320	Vascular cell adhesion protein 1
X2982.82	FPPRS_z	0.0388164	0.0405947	0.956194	0.33939	FPPRS_z	0.60399	2982-82	SomaScan	LGALS4	Galectin-4	P56470	Galectin-4
X3029.52	FPPRS_z	-0.03987	0.0390267	-1.02161	0.307411	FPPRS_z	0.602114	3029-52	SomaScan	CD209	DC-SIGN	Q9NNX6	CD209 antigen
X3035.80	FPPRS_z	0.0126642	0.0413941	0.305941	0.759764	FPPRS_z	0.862435	3035-80	SomaScan	IL19	IL-19	Q9UHD0	Interleukin-19
X3038.9	FPPRS_z	-0.0415203	0.0407106	-1.01989	0.308225	FPPRS_z	0.602114	3038-9	SomaScan	CXCL11	I-TAC	O14625	C-X-C motif chemokine 11
X3041.55	FPPRS_z	-0.0265207	0.0421626	-0.629011	0.5296	FPPRS_z	0.780464	3041-55	SomaScan	MRC2	MRC2	Q9UBG0	C-type mannose receptor 2
X3044.3	FPPRS_z	0.108119	0.0398336	2.71427	0.00684848	FPPRS_z	0.100102	3044-3	SomaScan	CCL18	PARC	P55774	C-C motif chemokine 18
X3046.31	FPPRS_z	0.00786595	0.042196	0.186415	0.852188	FPPRS_z	0.903345	3046-31	SomaScan	RETN	resistin	Q9HD89	Resistin
X3060.43	FPPRS_z	-0.0520355	0.041414	-1.25647	0.209473	FPPRS_z	0.522225	3060-43	SomaScan	C9	C9	P02748	Complement component C9
X3079.62	FPPRS_z	0.0399877	0.0424288	0.942467	0.346363	FPPRS_z	0.60399	3079-62	SomaScan	RARRES2	TIG2	Q99969	Retinoic acid receptor responder protein 2
X3152.57	FPPRS_z	0.0611836	0.0417689	1.46481	0.143537	FPPRS_z	0.48952	3152-57	SomaScan	TNFRSF1B	TNF sR-II	P20333	Tumor necrosis factor receptor superfamily member 1B
X3169.70	FPPRS_z	0.0413686	0.0425145	0.973047	0.330953	FPPRS_z	0.60399	3169-70	SomaScan	IDUA	IDUA	P35475	Alpha-L-iduronidase
X3175.51	FPPRS_z	0.041749	0.0408637	1.02166	0.307385	FPPRS_z	0.602114	3175-51	SomaScan	ADAMTS13	ATS13	Q76LX8	A disintegrin and metalloproteinase with thrombospondin motifs 13
X3184.25	FPPRS_z	-0.0224265	0.0407491	-0.550357	0.582296	FPPRS_z	0.811548	3184-25	SomaScan	F7	Coagulation Factor VII	P08709	Coagulation factor VII
X3195.50	FPPRS_z	0.0356426	0.0406885	0.875987	0.381416	FPPRS_z	0.627016	3195-50	SomaScan	GNLY	Granulysin	P22749	Granulysin
X3216.2	FPPRS_z	0.0912504	0.0415594	2.19566	0.0285286	FPPRS_z	0.239572	3216-2	SomaScan	PIGR	PIGR	P01833	Polymeric immunoglobulin receptor
X3235.50	FPPRS_z	-0.063386	0.037774	-1.67803	0.0939029	FPPRS_z	0.401016	3235-50	SomaScan	WFIKKN2	WFKN2	Q8TEU8	WAP, Kazal, immunoglobulin, Kunitz and NTR domain-containing protein 2
X3291.30	FPPRS_z	-0.0196924	0.041863	-0.4704	0.638254	FPPRS_z	0.820645	3291-30	SomaScan	FCER2	CD23	P06734	Low affinity immunoglobulin epsilon Fc receptor
X3292.75	FPPRS_z	-0.0283996	0.0415884	-0.682873	0.494972	FPPRS_z	0.742457	3292-75	SomaScan	CD48	CD48	P09326	CD48 antigen
X3293.2	FPPRS_z	0.03967	0.0426163	0.930865	0.352327	FPPRS_z	0.60399	3293-2	SomaScan	CD5L	CD5L	O43866	CD5 antigen-like
X3298.52	FPPRS_z	-0.0492894	0.0401009	-1.22913	0.219542	FPPRS_z	0.5269	3298-52	SomaScan	CNTN4	Contactin-4	Q8IWV2	Contactin-4
X3311.27	FPPRS_z	-0.0186897	0.0417484	-0.447675	0.654562	FPPRS_z	0.820645	3311-27	SomaScan	FCGR3B	FCG3B	O75015	Low affinity immunoglobulin gamma Fc region receptor III-B
X3316.58	FPPRS_z	0.0681246	0.0419343	1.62455	0.104824	FPPRS_z	0.419297	3316-58	SomaScan	SERPIND1	Heparin cofactor II	P05546	Heparin cofactor 2
X3324.51	FPPRS_z	-0.0709393	0.0398084	-1.78202	0.0752915	FPPRS_z	0.36848	3324-51	SomaScan	LY9	LY9	Q9HBG7	T-lymphocyte surface antigen Ly-9
X3339.33	FPPRS_z	0.0789149	0.0423743	1.86233	0.0630838	FPPRS_z	0.33119	3339-33	SomaScan	THBS2	TSP2	P35442	Thrombospondin-2
X3343.1	FPPRS_z	0.0519811	0.033483	1.55247	0.12112	FPPRS_z	0.442351	3343-1	SomaScan	ACY1	Aminoacylase-1	Q03154	Aminoacylase-1
X3348.49	FPPRS_z	0.0121795	0.0376282	0.32368	0.746302	FPPRS_z	0.862435	3348-49	SomaScan	BMP1	BMP-1	P13497	Bone morphogenetic protein 1
X3403.1	FPPRS_z	0.0112213	0.041613	0.269658	0.787524	FPPRS_z	0.882027	3403-1	SomaScan	TPSB2	TPSB2	P20231	Tryptase beta-2
X3440.7	FPPRS_z	0.0509033	0.0425102	1.19744	0.231647	FPPRS_z	0.540509	3440-7	SomaScan	GZMA	granzyme A	P12544	Granzyme A
X3448.13	FPPRS_z	-0.037193	0.0412626	-0.901373	0.367781	FPPRS_z	0.617871	3448-13	SomaScan	INSR	IR	P06213	Insulin receptor
X3470.1	FPPRS_z	0.0103726	0.0331568	0.312835	0.754523	FPPRS_z	0.862435	3470-1	SomaScan	SELE	sE-Selectin	P16581	E-selectin
X3473.78	FPPRS_z	-0.031423	0.0414305	-0.758451	0.448503	FPPRS_z	0.697671	3473-78	SomaScan	MPL	Thrombopoietin Receptor	P40238	Thrombopoietin receptor
X3485.28	FPPRS_z	0.0165394	0.0408699	0.404685	0.685865	FPPRS_z	0.834966	3485-28	SomaScan	B2M	b2-Microglobulin	P61769	Beta-2-microglobulin
X3505.6	FPPRS_z	-0.00787215	0.0309524	-0.25433	0.799334	FPPRS_z	0.883475	3505-6	SomaScan	LTA|LTB	Lymphotoxin a1/b2	P01374|Q06643	Lymphotoxin-alpha|Lymphotoxin-beta
X3508.78	FPPRS_z	0.0088908	0.041972	0.211827	0.83232	FPPRS_z	0.898031	3508-78	SomaScan	CCL22	MDC	O00626	C-C motif chemokine 22
X3519.3	FPPRS_z	0.013552	0.040795	0.332198	0.739865	FPPRS_z	0.862435	3519-3	SomaScan	CCL17	TARC	Q92583	C-C motif chemokine 17
X3554.24	FPPRS_z	-0.0409668	0.0257384	-1.59166	0.11203	FPPRS_z	0.427751	3554-24	SomaScan	ADIPOQ	Adiponectin	Q15848	Adiponectin
X3600.2	FPPRS_z	0.025799	0.0420088	0.614132	0.539379	FPPRS_z	0.78117	3600-2	SomaScan	CHIT1	Chitotriosidase-1	Q13231	Chitotriosidase-1
X3617.80	FPPRS_z	0.00417916	0.0415567	0.100565	0.919932	FPPRS_z	0.942369	3617-80	SomaScan	HGFAC	HGFA	Q04756	Hepatocyte growth factor activator
X3805.16	FPPRS_z	0.0496234	0.042327	1.17238	0.241546	FPPRS_z	0.548375	3805-16	SomaScan	ESM1	Endocan	Q9NQ30	Endothelial cell-specific molecule 1
X4141.79	FPPRS_z	-0.0144466	0.0420381	-0.343655	0.731236	FPPRS_z	0.862435	4141-79	SomaScan	CXCL10	IP-10	P02778	C-X-C motif chemokine 10
X4148.49	FPPRS_z	-0.017377	0.041243	-0.421331	0.673676	FPPRS_z	0.832188	4148-49	SomaScan	PAPPA	PAPP-A	Q13219	Pappalysin-1
X4153.11	FPPRS_z	-0.00854027	0.0407031	-0.209819	0.833886	FPPRS_z	0.898031	4153-11	SomaScan	SERPINA3	alpha-1-antichymotrypsin complex	P01011	Alpha-1-antichymotrypsin
X4160.49	FPPRS_z	-0.113347	0.0413833	-2.73897	0.00636101	FPPRS_z	0.100102	4160-49	SomaScan	MMP2	MMP-2	P08253	72 kDa type IV collagenase
X4337.49	FPPRS_z	0.0588837	0.0420883	1.39905	0.162355	FPPRS_z	0.522225	4337-49	SomaScan	CRP	CRP	P02741	C-reactive protein
X4407.10	FPPRS_z	0.00159452	0.0423724	0.0376312	0.969995	FPPRS_z	0.981682	4407-10	SomaScan	MST1	MSP	P26927	Hepatocyte growth factor-like protein
X4435.66	FPPRS_z	-0.0297888	0.0425853	-0.69951	0.484526	FPPRS_z	0.740003	4435-66	SomaScan	ENPP7	ENPP7	Q6UWV6	Ectonucleotide pyrophosphatase/phosphodiesterase family member 7
X4481.34	FPPRS_z	-0.0744637	0.0381358	-1.95259	0.0513693	FPPRS_z	0.287668	4481-34	SomaScan	C4A|C4B	C4	P0C0L4|P0C0L5	Complement C4-A|Complement C4-B
X4496.60	FPPRS_z	0.109853	0.0411855	2.66726	0.00787002	FPPRS_z	0.100102	4496-60	SomaScan	MMP12	MMP-12	P39900	Macrophage metalloelastase
X4498.62	FPPRS_z	-0.053995	0.0421132	-1.28214	0.200328	FPPRS_z	0.522225	4498-62	SomaScan	NCAM1	NCAM-120	P13591	Neural cell adhesion molecule 1
X4500.50	FPPRS_z	-0.0389368	0.0399169	-0.975445	0.329764	FPPRS_z	0.60399	4500-50	SomaScan	CLEC11A	SCGF-alpha	Q9Y240	C-type lectin domain family 11 member A
X4568.17	FPPRS_z	-0.112602	0.034944	-3.22237	0.00134579	FPPRS_z	0.100102	4568-17	SomaScan	SLITRK5	SLIK5	O94991	SLIT and NTRK-like protein 5
X4763.31	FPPRS_z	0.040493	0.0424883	0.953038	0.340985	FPPRS_z	0.60399	4763-31	SomaScan	AFM	Afamin	P43652	Afamin
X4831.4	FPPRS_z	-0.0824329	0.040333	-2.04381	0.0414434	FPPRS_z	0.273738	4831-4	SomaScan	SELL	sL-Selectin	P14151	L-selectin
X4920.10	FPPRS_z	0.0420456	0.0412229	1.01996	0.308192	FPPRS_z	0.602114	4920-10	SomaScan	LYZ	Lysozyme	P61626	Lysozyme C
X4924.32	FPPRS_z	0.0536523	0.0423182	1.26783	0.205389	FPPRS_z	0.522225	4924-32	SomaScan	MMP1	MMP-1	P03956	Interstitial collagenase
X4929.55	FPPRS_z	-0.0710762	0.0294212	-2.41581	0.0160214	FPPRS_z	0.168225	4929-55	SomaScan	SHBG	SHBG	P04278	Sex hormone-binding globulin
X4930.21	FPPRS_z	0.0673856	0.0286512	2.35193	0.0190241	FPPRS_z	0.177559	4930-21	SomaScan	STC1	Stanniocalcin-1	P52823	Stanniocalcin-1
X4990.87	FPPRS_z	0.0217018	0.0418739	0.518266	0.604479	FPPRS_z	0.817985	4990-87	SomaScan	GP1BA	GP1BA	P07359	Platelet glycoprotein Ib alpha chain
X5000.52	FPPRS_z	0.0461655	0.0424023	1.08875	0.276736	FPPRS_z	0.596046	5000-52	SomaScan	LGALS3BP	LG3BP	Q08380	Galectin-3-binding protein
X5028.59	FPPRS_z	0.000865341	0.0413276	0.0209386	0.983302	FPPRS_z	0.983302	5028-59	SomaScan	CD163	sCD163	Q86VB7	Scavenger receptor cysteine-rich type 1 protein M130
X5029.3	FPPRS_z	0.0588142	0.0426613	1.37863	0.168563	FPPRS_z	0.522225	5029-3	SomaScan	FAP	SEPR	Q12884	Prolyl endopeptidase FAP
X5034.79	FPPRS_z	0.0849295	0.0393596	2.15778	0.0313725	FPPRS_z	0.239572	5034-79	SomaScan	PRSS2	Trypsin 2	P07478	Trypsin-2
X5107.7	FPPRS_z	-0.0205547	0.0406714	-0.505385	0.613489	FPPRS_z	0.817985	5107-7	SomaScan	NOTCH1	Notch 1	P46531	Neurogenic locus notch homolog protein 1
X5124.69	FPPRS_z	0.0341219	0.0421486	0.809563	0.418538	FPPRS_z	0.663343	5124-69	SomaScan	ICAM5	sICAM-5	Q9UMF0	Intercellular adhesion molecule 5
X5339.49	FPPRS_z	0.0555801	0.0418261	1.32884	0.184446	FPPRS_z	0.522225	5339-49	SomaScan	S100A9	calgranulin B	P06702	Protein S100-A9
X5358.3	FPPRS_z	-0.103035	0.0370297	-2.7825	0.00557752	FPPRS_z	0.100102	5358-3	SomaScan	OMD	OMD	Q99983	Osteomodulin
X5363.51	FPPRS_z	-0.0618863	0.0424762	-1.45697	0.14569	FPPRS_z	0.48952	5363-51	SomaScan	SEMA3E	Semaphorin 3E	O15041	Semaphorin-3E
X5491.12	FPPRS_z	0.0193644	0.0423054	0.457729	0.647326	FPPRS_z	0.820645	5491-12	SomaScan	SPOCK2	Testican-2	Q92563	Testican-2

### Sheet: Supplementary Table 23
Supplementary Table 23: EpiScore on Frailty Index Results on LBC1936 Wave 4
Protein	term	estimate	std.error	statistic	p.value	p_FDR	Identifier	Protein Panel	Gene Name	Target	UniProt	UniProt full name
X2516.57	protein_value	0.0296084	0.0520364	0.568994	0.569618	0.655451	2516-57	SomaScan	CCL21	6Ckine	O00585	C-C motif chemokine 21
X2579.17	protein_value	0.126535	0.0450832	2.8067	0.00520252	0.0190005	2579-17	SomaScan	MMP9	MMP-9	P14780	Matrix metalloproteinase-9
X2580.83	protein_value	0.00031551	0.045254	0.00697199	0.99444	0.99444	2580-83	SomaScan	MPO	Myeloperoxidase	P05164	Myeloperoxidase
X2658.27	protein_value	-0.193634	0.0446592	-4.33581	1.76028e-05	0.000295515	2658-27	SomaScan	NTRK3	TrkC	Q16288	NT-3 growth factor receptor
X2665.26	protein_value	0.0202469	0.0446041	0.453925	0.650082	0.700088	2665-26	SomaScan	TNFRSF17	BCMA	Q02223	Tumor necrosis factor receptor superfamily member 17
X2687.2	protein_value	-0.0217982	0.0446076	-0.488666	0.625294	0.682139	2687-2	SomaScan	MIA	MIA	Q16674	Melanoma-derived growth regulatory protein
X2705.5	protein_value	0.0556132	0.0453272	1.22693	0.220433	0.334225	2705-5	SomaScan	CCL25	TECK	O15444	C-C motif chemokine 25
X2771.35	protein_value	-0.0932124	0.0534523	-1.74384	0.0818071	0.161708	2771-35	SomaScan	IGFBP1	IGFBP-1	P08833	Insulin-like growth factor-binding protein 1
X2780.35	protein_value	0.0188691	0.0449672	0.419619	0.674946	0.717664	2780-35	SomaScan	LTF	Lactoferrin	P02788	Lactotransferrin
X2816.50	protein_value	0.0372005	0.0448327	0.829763	0.407073	0.527178	2816-50	SomaScan	BCAM	BCAM	P50895	Basal cell adhesion molecule
X2826.53	protein_value	-0.00627707	0.0452173	-0.13882	0.889649	0.922599	2826-53	SomaScan	EDA	EDA	Q92838	Ectodysplasin-A
X2851.63	protein_value	0.129839	0.0442295	2.93557	0.00348414	0.0133031	2851-63	SomaScan	C5	C5a	P01031	Complement C5
X2948.58	protein_value	0.0783958	0.045099	1.7383	0.0827791	0.161708	2948-58	SomaScan	GHR	Growth hormone receptor	P10912	Growth hormone receptor
X2950.57	protein_value	0.180423	0.0440815	4.09294	4.97301e-05	0.000596761	2950-57	SomaScan	IGFBP4	IGFBP-4	P22692	Insulin-like growth factor-binding protein 4
X2966.65	protein_value	0.0304404	0.0465163	0.654402	0.513157	0.610824	2966-65	SomaScan	CLEC11A	SCGF-beta	Q9Y240	C-type lectin domain family 11 member A
X2967.8	protein_value	0.0620642	0.0447602	1.3866	0.166189	0.273724	2967-8	SomaScan	VCAM1	VCAM-1	P19320	Vascular cell adhesion protein 1
X2982.82	protein_value	0.123618	0.0445835	2.77273	0.00576853	0.0201899	2982-82	SomaScan	LGALS4	Galectin-4	P56470	Galectin-4
X3029.52	protein_value	-0.0586554	0.0476225	-1.23167	0.218655	0.334225	3029-52	SomaScan	CD209	DC-SIGN	Q9NNX6	CD209 antigen
X3035.80	protein_value	-0.0437297	0.0453197	-0.964917	0.335058	0.453949	3035-80	SomaScan	IL19	IL-19	Q9UHD0	Interleukin-19
X3038.9	protein_value	0.0479068	0.0448998	1.06697	0.286504	0.414937	3038-9	SomaScan	CXCL11	I-TAC	O14625	C-X-C motif chemokine 11
X3041.55	protein_value	-0.112349	0.044967	-2.49847	0.0127962	0.0346735	3041-55	SomaScan	MRC2	MRC2	Q9UBG0	C-type mannose receptor 2
X3044.3	protein_value	0.206857	0.0464341	4.45485	1.03884e-05	0.000218157	3044-3	SomaScan	CCL18	PARC	P55774	C-C motif chemokine 18
X3046.31	protein_value	0.0882191	0.0466343	1.89172	0.0591114	0.124134	3046-31	SomaScan	RETN	resistin	Q9HD89	Resistin
X3060.43	protein_value	0.055764	0.0460799	1.21016	0.226795	0.334225	3060-43	SomaScan	C9	C9	P02748	Complement component C9
X3079.62	protein_value	0.169885	0.043964	3.86418	0.000126294	0.00106087	3079-62	SomaScan	RARRES2	TIG2	Q99969	Retinoic acid receptor responder protein 2
X3152.57	protein_value	0.11891	0.0449278	2.6467	0.00838713	0.0251614	3152-57	SomaScan	TNFRSF1B	TNF sR-II	P20333	Tumor necrosis factor receptor superfamily member 1B
X3169.70	protein_value	-0.0321264	0.0451129	-0.712133	0.476718	0.606732	3169-70	SomaScan	IDUA	IDUA	P35475	Alpha-L-iduronidase
X3175.51	protein_value	-0.162492	0.0462512	-3.51324	0.000483253	0.00253708	3175-51	SomaScan	ADAMTS13	ATS13	Q76LX8	A disintegrin and metalloproteinase with thrombospondin motifs 13
X3184.25	protein_value	0.02961	0.0455862	0.649538	0.516292	0.610824	3184-25	SomaScan	F7	Coagulation Factor VII	P08709	Coagulation factor VII
X3195.50	protein_value	0.107783	0.0467062	2.30768	0.0214285	0.0514284	3195-50	SomaScan	GNLY	Granulysin	P22749	Granulysin
X3216.2	protein_value	0.208526	0.0440478	4.73409	2.87677e-06	0.000120824	3216-2	SomaScan	PIGR	PIGR	P01833	Polymeric immunoglobulin receptor
X3235.50	protein_value	-0.129239	0.0485917	-2.65969	0.00807488	0.0251218	3235-50	SomaScan	WFIKKN2	WFKN2	Q8TEU8	WAP, Kazal, immunoglobulin, Kunitz and NTR domain-containing protein 2
X3291.30	protein_value	-0.0290669	0.0446376	-0.651175	0.515236	0.610824	3291-30	SomaScan	FCER2	CD23	P06734	Low affinity immunoglobulin epsilon Fc receptor
X3292.75	protein_value	0.0444187	0.0446198	0.995494	0.319982	0.453949	3292-75	SomaScan	CD48	CD48	P09326	CD48 antigen
X3293.2	protein_value	0.113841	0.0450313	2.52804	0.0117801	0.0331401	3293-2	SomaScan	CD5L	CD5L	O43866	CD5 antigen-like
X3298.52	protein_value	-0.208822	0.0455987	-4.57955	5.90261e-06	0.000165273	3298-52	SomaScan	CNTN4	Contactin-4	Q8IWV2	Contactin-4
X3311.27	protein_value	0.0447187	0.0453487	0.986108	0.324562	0.453949	3311-27	SomaScan	FCGR3B	FCG3B	O75015	Low affinity immunoglobulin gamma Fc region receptor III-B
X3316.58	protein_value	0.0888558	0.0453556	1.95909	0.050663	0.118214	3316-58	SomaScan	SERPIND1	Heparin cofactor II	P05546	Heparin cofactor 2
X3324.51	protein_value	0.0128425	0.0459591	0.279432	0.78003	0.819031	3324-51	SomaScan	LY9	LY9	Q9HBG7	T-lymphocyte surface antigen Ly-9
X3339.33	protein_value	0.136726	0.0442044	3.09304	0.00209306	0.00879085	3339-33	SomaScan	THBS2	TSP2	P35442	Thrombospondin-2
X3343.1	protein_value	0.076822	0.0509476	1.50786	0.132228	0.226676	3343-1	SomaScan	ACY1	Aminoacylase-1	Q03154	Aminoacylase-1
X3348.49	protein_value	-0.0691179	0.047662	-1.45017	0.147644	0.248043	3348-49	SomaScan	BMP1	BMP-1	P13497	Bone morphogenetic protein 1
X3403.1	protein_value	0.0746609	0.0446754	1.67119	0.0953169	0.181969	3403-1	SomaScan	TPSB2	TPSB2	P20231	Tryptase beta-2
X3440.7	protein_value	0.0706247	0.0450903	1.5663	0.117918	0.210748	3440-7	SomaScan	GZMA	granzyme A	P12544	Granzyme A
X3448.13	protein_value	0.0236812	0.0450183	0.526036	0.599099	0.662162	3448-13	SomaScan	INSR	IR	P06213	Insulin receptor
X3470.1	protein_value	0.0983698	0.0509257	1.93163	0.0539755	0.119314	3470-1	SomaScan	SELE	sE-Selectin	P16581	E-selectin
X3473.78	protein_value	-0.0294104	0.0452696	-0.649673	0.516205	0.610824	3473-78	SomaScan	MPL	Thrombopoietin Receptor	P40238	Thrombopoietin receptor
X3485.28	protein_value	0.122813	0.0448788	2.73655	0.00643194	0.0216113	3485-28	SomaScan	B2M	b2-Microglobulin	P61769	Beta-2-microglobulin
X3505.6	protein_value	-0.136171	0.0558771	-2.43697	0.0151623	0.039801	3505-6	SomaScan	LTA|LTB	Lymphotoxin a1/b2	P01374|Q06643	Lymphotoxin-alpha|Lymphotoxin-beta
X3508.78	protein_value	0.1639	0.0442038	3.70782	0.000232682	0.00150348	3508-78	SomaScan	CCL22	MDC	O00626	C-C motif chemokine 22
X3519.3	protein_value	0.176496	0.0450437	3.91833	0.000101704	0.000949238	3519-3	SomaScan	CCL17	TARC	Q92583	C-C motif chemokine 17
X3554.24	protein_value	-0.0428316	0.0616874	-0.694333	0.487799	0.610824	3554-24	SomaScan	ADIPOQ	Adiponectin	Q15848	Adiponectin
X3600.2	protein_value	0.0564668	0.0450105	1.25453	0.210243	0.333215	3600-2	SomaScan	CHIT1	Chitotriosidase-1	Q13231	Chitotriosidase-1
X3617.80	protein_value	-0.0241014	0.0448604	-0.537253	0.591334	0.662162	3617-80	SomaScan	HGFAC	HGFA	Q04756	Hepatocyte growth factor activator
X3805.16	protein_value	0.0600312	0.0449537	1.3354	0.18236	0.294581	3805-16	SomaScan	ESM1	Endocan	Q9NQ30	Endothelial cell-specific molecule 1
X4141.79	protein_value	0.104395	0.0446459	2.33829	0.0197692	0.0503217	4141-79	SomaScan	CXCL10	IP-10	P02778	C-X-C motif chemokine 10
X4148.49	protein_value	0.0704117	0.0456043	1.54397	0.123234	0.21566	4148-49	SomaScan	PAPPA	PAPP-A	Q13219	Pappalysin-1
X4153.11	protein_value	0.00265107	0.0451544	0.0587112	0.953206	0.96469	4153-11	SomaScan	SERPINA3	alpha-1-antichymotrypsin complex	P01011	Alpha-1-antichymotrypsin
X4160.49	protein_value	-0.151886	0.0453511	-3.34913	0.000872513	0.00431124	4160-49	SomaScan	MMP2	MMP-2	P08253	72 kDa type IV collagenase
X4337.49	protein_value	0.229844	0.0437213	5.25703	2.18131e-07	1.8323e-05	4337-49	SomaScan	CRP	CRP	P02741	C-reactive protein
X4407.10	protein_value	0.0243343	0.0446473	0.545035	0.585975	0.662162	4407-10	SomaScan	MST1	MSP	P26927	Hepatocyte growth factor-like protein
X4435.66	protein_value	0.0278593	0.0446173	0.624407	0.532648	0.621423	4435-66	SomaScan	ENPP7	ENPP7	Q6UWV6	Ectonucleotide pyrophosphatase/phosphodiesterase family member 7
X4481.34	protein_value	-0.0370349	0.0447153	-0.828237	0.407936	0.527178	4481-34	SomaScan	C4A|C4B	C4	P0C0L4|P0C0L5	Complement C4-A|Complement C4-B
X4496.60	protein_value	0.141262	0.045	3.13915	0.00179553	0.00793815	4496-60	SomaScan	MMP12	MMP-12	P39900	Macrophage metalloelastase
X4498.62	protein_value	-0.177535	0.0441216	-4.02377	6.62342e-05	0.000695459	4498-62	SomaScan	NCAM1	NCAM-120	P13591	Neural cell adhesion molecule 1
X4500.50	protein_value	-0.00511094	0.0457344	-0.111753	0.911065	0.933286	4500-50	SomaScan	CLEC11A	SCGF-alpha	Q9Y240	C-type lectin domain family 11 member A
X4568.17	protein_value	-0.187023	0.0494233	-3.78411	0.000173154	0.00121208	4568-17	SomaScan	SLITRK5	SLIK5	O94991	SLIT and NTRK-like protein 5
X4763.31	protein_value	0.0416661	0.0449795	0.926335	0.354723	0.472965	4763-31	SomaScan	AFM	Afamin	P43652	Afamin
X4831.4	protein_value	-0.191929	0.0446952	-4.29418	2.11082e-05	0.000295515	4831-4	SomaScan	SELL	sL-Selectin	P14151	L-selectin
X4920.10	protein_value	0.0732661	0.0454154	1.61324	0.107329	0.199842	4920-10	SomaScan	LYZ	Lysozyme	P61626	Lysozyme C
X4924.32	protein_value	0.121033	0.0451114	2.68298	0.00754112	0.0243636	4924-32	SomaScan	MMP1	MMP-1	P03956	Interstitial collagenase
X4929.55	protein_value	-0.130545	0.0561067	-2.32673	0.0203822	0.0503561	4929-55	SomaScan	SHBG	SHBG	P04278	Sex hormone-binding globulin
X4930.21	protein_value	0.176995	0.0584975	3.02568	0.00260985	0.0104394	4930-21	SomaScan	STC1	Stanniocalcin-1	P52823	Stanniocalcin-1
X4990.87	protein_value	-0.0433569	0.0448683	-0.966313	0.334359	0.453949	4990-87	SomaScan	GP1BA	GP1BA	P07359	Platelet glycoprotein Ib alpha chain
X5000.52	protein_value	0.0788504	0.0444701	1.77311	0.0768253	0.157398	5000-52	SomaScan	LGALS3BP	LG3BP	Q08380	Galectin-3-binding protein
X5028.59	protein_value	0.0545789	0.0447396	1.21992	0.223075	0.334225	5028-59	SomaScan	CD163	sCD163	Q86VB7	Scavenger receptor cysteine-rich type 1 protein M130
X5029.3	protein_value	-0.071601	0.0446498	-1.60361	0.109438	0.199842	5029-3	SomaScan	FAP	SEPR	Q12884	Prolyl endopeptidase FAP
X5034.79	protein_value	0.169381	0.046345	3.65478	0.000284904	0.00170943	5034-79	SomaScan	PRSS2	Trypsin 2	P07478	Trypsin-2
X5107.7	protein_value	-0.176249	0.0464357	-3.79554	0.000165582	0.00121208	5107-7	SomaScan	NOTCH1	Notch 1	P46531	Neurogenic locus notch homolog protein 1
X5124.69	protein_value	0.144912	0.0445407	3.25347	0.00121793	0.00568367	5124-69	SomaScan	ICAM5	sICAM-5	Q9UMF0	Intercellular adhesion molecule 5
X5339.49	protein_value	0.114875	0.0454704	2.52636	0.0118357	0.0331401	5339-49	SomaScan	S100A9	calgranulin B	P06702	Protein S100-A9
X5358.3	protein_value	-0.174467	0.048756	-3.57838	0.000379755	0.00212663	5358-3	SomaScan	OMD	OMD	Q99983	Osteomodulin
X5363.51	protein_value	-0.0865803	0.0445158	-1.94493	0.0523491	0.118847	5363-51	SomaScan	SEMA3E	Semaphorin 3E	O15041	Semaphorin-3E
X5491.12	protein_value	-0.0850384	0.0449453	-1.89204	0.0590689	0.124134	5491-12	SomaScan	SPOCK2	Testican-2	Q92563	Testican-2

### Sheet: Supplementary Table 24
Supplementary Table 24: PRS on EpiScore Results on LBC1936 Wave 4
Protein	term	estimate	std.error	statistic	p.value	PRS	p_FDR_withinPRS	Identifier	Protein Panel	Gene Name	Target	UniProt	UniProt full name
X2516.57	RA_PRS_z	0.0490183	0.0405904	1.20763	0.227813	RA_PRS_z	0.445025	2516-57	SomaScan	CCL21	6Ckine	O00585	C-C motif chemokine 21
X2579.17	RA_PRS_z	0.0591908	0.0490016	1.20794	0.227697	RA_PRS_z	0.445025	2579-17	SomaScan	MMP9	MMP-9	P14780	Matrix metalloproteinase-9
X2580.83	RA_PRS_z	0.0621052	0.0493701	1.25795	0.209052	RA_PRS_z	0.4355	2580-83	SomaScan	MPO	Myeloperoxidase	P05164	Myeloperoxidase
X2658.27	RA_PRS_z	-0.104275	0.0480296	-2.17105	0.0304416	RA_PRS_z	0.206432	2658-27	SomaScan	NTRK3	TrkC	Q16288	NT-3 growth factor receptor
X2665.26	RA_PRS_z	0.0961112	0.0505921	1.89973	0.0580984	RA_PRS_z	0.274697	2665-26	SomaScan	TNFRSF17	BCMA	Q02223	Tumor necrosis factor receptor superfamily member 17
X2687.2	RA_PRS_z	-0.0871807	0.0489307	-1.78172	0.075459	RA_PRS_z	0.288116	2687-2	SomaScan	MIA	MIA	Q16674	Melanoma-derived growth regulatory protein
X2705.5	RA_PRS_z	-0.00107659	0.0486047	-0.02215	0.982338	RA_PRS_z	0.982338	2705-5	SomaScan	CCL25	TECK	O15444	C-C motif chemokine 25
X2771.35	RA_PRS_z	-0.0126029	0.0387134	-0.325545	0.744918	RA_PRS_z	0.846439	2771-35	SomaScan	IGFBP1	IGFBP-1	P08833	Insulin-like growth factor-binding protein 1
X2780.35	RA_PRS_z	0.126088	0.0495377	2.5453	0.0112461	RA_PRS_z	0.157445	2780-35	SomaScan	LTF	Lactoferrin	P02788	Lactotransferrin
X2816.50	RA_PRS_z	0.0939196	0.0495532	1.89533	0.0586796	RA_PRS_z	0.274697	2816-50	SomaScan	BCAM	BCAM	P50895	Basal cell adhesion molecule
X2826.53	RA_PRS_z	0.0713013	0.049557	1.43877	0.150899	RA_PRS_z	0.384107	2826-53	SomaScan	EDA	EDA	Q92838	Ectodysplasin-A
X2851.63	RA_PRS_z	0.141556	0.0502089	2.81934	0.00502135	RA_PRS_z	0.157445	2851-63	SomaScan	C5	C5a	P01031	Complement C5
X2948.58	RA_PRS_z	-0.114588	0.0487582	-2.35014	0.0191909	RA_PRS_z	0.170157	2948-58	SomaScan	GHR	Growth hormone receptor	P10912	Growth hormone receptor
X2950.57	RA_PRS_z	0.114953	0.049912	2.30312	0.0217204	RA_PRS_z	0.170157	2950-57	SomaScan	IGFBP4	IGFBP-4	P22692	Insulin-like growth factor-binding protein 4
X2966.65	RA_PRS_z	0.0252393	0.0462457	0.545766	0.585493	RA_PRS_z	0.780657	2966-65	SomaScan	CLEC11A	SCGF-beta	Q9Y240	C-type lectin domain family 11 member A
X2967.8	RA_PRS_z	0.078912	0.0492877	1.60105	0.110057	RA_PRS_z	0.350419	2967-8	SomaScan	VCAM1	VCAM-1	P19320	Vascular cell adhesion protein 1
X2982.82	RA_PRS_z	-0.0157935	0.0488144	-0.323541	0.746433	RA_PRS_z	0.846439	2982-82	SomaScan	LGALS4	Galectin-4	P56470	Galectin-4
X3029.52	RA_PRS_z	-0.0632681	0.0452247	-1.39897	0.162499	RA_PRS_z	0.389998	3029-52	SomaScan	CD209	DC-SIGN	Q9NNX6	CD209 antigen
X3035.80	RA_PRS_z	-0.117779	0.0489698	-2.40513	0.0165632	RA_PRS_z	0.170157	3035-80	SomaScan	IL19	IL-19	Q9UHD0	Interleukin-19
X3038.9	RA_PRS_z	0.0715896	0.0485146	1.47563	0.140732	RA_PRS_z	0.381339	3038-9	SomaScan	CXCL11	I-TAC	O14625	C-X-C motif chemokine 11
X3041.55	RA_PRS_z	-0.136597	0.0492237	-2.77503	0.00574602	RA_PRS_z	0.157445	3041-55	SomaScan	MRC2	MRC2	Q9UBG0	C-type mannose receptor 2
X3044.3	RA_PRS_z	0.0467299	0.0452835	1.03194	0.302645	RA_PRS_z	0.498474	3044-3	SomaScan	CCL18	PARC	P55774	C-C motif chemokine 18
X3046.31	RA_PRS_z	0.0757185	0.0475476	1.59248	0.111969	RA_PRS_z	0.350419	3046-31	SomaScan	RETN	resistin	Q9HD89	Resistin
X3060.43	RA_PRS_z	0.0878571	0.0478959	1.83433	0.0672543	RA_PRS_z	0.274697	3060-43	SomaScan	C9	C9	P02748	Complement component C9
X3079.62	RA_PRS_z	0.128775	0.0493967	2.60696	0.00943355	RA_PRS_z	0.157445	3079-62	SomaScan	RARRES2	TIG2	Q99969	Retinoic acid receptor responder protein 2
X3152.57	RA_PRS_z	0.136909	0.0486922	2.81172	0.00513974	RA_PRS_z	0.157445	3152-57	SomaScan	TNFRSF1B	TNF sR-II	P20333	Tumor necrosis factor receptor superfamily member 1B
X3169.70	RA_PRS_z	-0.02541	0.0490806	-0.517719	0.604905	RA_PRS_z	0.793938	3169-70	SomaScan	IDUA	IDUA	P35475	Alpha-L-iduronidase
X3175.51	RA_PRS_z	-0.0994998	0.0462434	-2.15166	0.0319478	RA_PRS_z	0.206432	3175-51	SomaScan	ADAMTS13	ATS13	Q76LX8	A disintegrin and metalloproteinase with thrombospondin motifs 13
X3184.25	RA_PRS_z	-0.0302394	0.0477871	-0.632794	0.527185	RA_PRS_z	0.725959	3184-25	SomaScan	F7	Coagulation Factor VII	P08709	Coagulation factor VII
X3195.50	RA_PRS_z	-0.058566	0.0469172	-1.24829	0.212566	RA_PRS_z	0.4355	3195-50	SomaScan	GNLY	Granulysin	P22749	Granulysin
X3216.2	RA_PRS_z	-0.00933584	0.0494136	-0.188933	0.850229	RA_PRS_z	0.920684	3216-2	SomaScan	PIGR	PIGR	P01833	Polymeric immunoglobulin receptor
X3235.50	RA_PRS_z	0.0648539	0.0431114	1.50433	0.133187	RA_PRS_z	0.381339	3235-50	SomaScan	WFIKKN2	WFKN2	Q8TEU8	WAP, Kazal, immunoglobulin, Kunitz and NTR domain-containing protein 2
X3291.30	RA_PRS_z	0.00782401	0.0503832	0.15529	0.876661	RA_PRS_z	0.932146	3291-30	SomaScan	FCER2	CD23	P06734	Low affinity immunoglobulin epsilon Fc receptor
X3292.75	RA_PRS_z	0.0352455	0.0497092	0.709033	0.478665	RA_PRS_z	0.692264	3292-75	SomaScan	CD48	CD48	P09326	CD48 antigen
X3293.2	RA_PRS_z	0.0858371	0.0488617	1.75674	0.0796322	RA_PRS_z	0.290831	3293-2	SomaScan	CD5L	CD5L	O43866	CD5 antigen-like
X3298.52	RA_PRS_z	-0.0665081	0.0467776	-1.42179	0.155769	RA_PRS_z	0.384841	3298-52	SomaScan	CNTN4	Contactin-4	Q8IWV2	Contactin-4
X3311.27	RA_PRS_z	0.126379	0.0489488	2.58187	0.010137	RA_PRS_z	0.157445	3311-27	SomaScan	FCGR3B	FCG3B	O75015	Low affinity immunoglobulin gamma Fc region receptor III-B
X3316.58	RA_PRS_z	0.0196177	0.0487618	0.402318	0.687638	RA_PRS_z	0.837125	3316-58	SomaScan	SERPIND1	Heparin cofactor II	P05546	Heparin cofactor 2
X3324.51	RA_PRS_z	-0.0332356	0.0476059	-0.698139	0.485445	RA_PRS_z	0.692264	3324-51	SomaScan	LY9	LY9	Q9HBG7	T-lymphocyte surface antigen Ly-9
X3339.33	RA_PRS_z	0.0463171	0.0500685	0.925075	0.355415	RA_PRS_z	0.563299	3339-33	SomaScan	THBS2	TSP2	P35442	Thrombospondin-2
X3343.1	RA_PRS_z	-0.00199045	0.0406185	-0.0490036	0.960938	RA_PRS_z	0.972515	3343-1	SomaScan	ACY1	Aminoacylase-1	Q03154	Aminoacylase-1
X3348.49	RA_PRS_z	-0.0597162	0.0464157	-1.28655	0.198902	RA_PRS_z	0.4355	3348-49	SomaScan	BMP1	BMP-1	P13497	Bone morphogenetic protein 1
X3403.1	RA_PRS_z	0.0224976	0.0494863	0.454623	0.649596	RA_PRS_z	0.82284	3403-1	SomaScan	TPSB2	TPSB2	P20231	Tryptase beta-2
X3440.7	RA_PRS_z	-0.0379011	0.0494061	-0.767135	0.443397	RA_PRS_z	0.677189	3440-7	SomaScan	GZMA	granzyme A	P12544	Granzyme A
X3448.13	RA_PRS_z	-0.0339757	0.0487541	-0.696879	0.486233	RA_PRS_z	0.692264	3448-13	SomaScan	INSR	IR	P06213	Insulin receptor
X3470.1	RA_PRS_z	0.0619219	0.0416863	1.48542	0.138121	RA_PRS_z	0.381339	3470-1	SomaScan	SELE	sE-Selectin	P16581	E-selectin
X3473.78	RA_PRS_z	-0.00664637	0.0492863	-0.134852	0.892788	RA_PRS_z	0.93443	3473-78	SomaScan	MPL	Thrombopoietin Receptor	P40238	Thrombopoietin receptor
X3485.28	RA_PRS_z	0.0533777	0.0491518	1.08598	0.278062	RA_PRS_z	0.476677	3485-28	SomaScan	B2M	b2-Microglobulin	P61769	Beta-2-microglobulin
X3505.6	RA_PRS_z	-0.0519458	0.0357762	-1.45196	0.147198	RA_PRS_z	0.384107	3505-6	SomaScan	LTA|LTB	Lymphotoxin a1/b2	P01374|Q06643	Lymphotoxin-alpha|Lymphotoxin-beta
X3508.78	RA_PRS_z	-0.0222573	0.0499825	-0.445301	0.656313	RA_PRS_z	0.82284	3508-78	SomaScan	CCL22	MDC	O00626	C-C motif chemokine 22
X3519.3	RA_PRS_z	0.0198349	0.048617	0.407982	0.683478	RA_PRS_z	0.837125	3519-3	SomaScan	CCL17	TARC	Q92583	C-C motif chemokine 17
X3554.24	RA_PRS_z	-0.0111878	0.031122	-0.359482	0.719401	RA_PRS_z	0.839301	3554-24	SomaScan	ADIPOQ	Adiponectin	Q15848	Adiponectin
X3600.2	RA_PRS_z	0.050688	0.0485215	1.04465	0.296737	RA_PRS_z	0.498474	3600-2	SomaScan	CHIT1	Chitotriosidase-1	Q13231	Chitotriosidase-1
X3617.80	RA_PRS_z	0.0752581	0.049427	1.52261	0.128547	RA_PRS_z	0.381339	3617-80	SomaScan	HGFAC	HGFA	Q04756	Hepatocyte growth factor activator
X3805.16	RA_PRS_z	0.0292839	0.0496596	0.589693	0.555688	RA_PRS_z	0.752868	3805-16	SomaScan	ESM1	Endocan	Q9NQ30	Endothelial cell-specific molecule 1
X4141.79	RA_PRS_z	0.0546272	0.0492566	1.10903	0.268	RA_PRS_z	0.46988	4141-79	SomaScan	CXCL10	IP-10	P02778	C-X-C motif chemokine 10
X4148.49	RA_PRS_z	0.0924182	0.0479648	1.92679	0.0546253	RA_PRS_z	0.274697	4148-49	SomaScan	PAPPA	PAPP-A	Q13219	Pappalysin-1
X4153.11	RA_PRS_z	0.00906617	0.0495564	0.182946	0.854921	RA_PRS_z	0.920684	4153-11	SomaScan	SERPINA3	alpha-1-antichymotrypsin complex	P01011	Alpha-1-antichymotrypsin
X4160.49	RA_PRS_z	-0.0385403	0.048876	-0.788532	0.430794	RA_PRS_z	0.670125	4160-49	SomaScan	MMP2	MMP-2	P08253	72 kDa type IV collagenase
X4337.49	RA_PRS_z	0.114218	0.0498047	2.29333	0.0222824	RA_PRS_z	0.170157	4337-49	SomaScan	CRP	CRP	P02741	C-reactive protein
X4407.10	RA_PRS_z	0.0921058	0.0502577	1.83267	0.0675023	RA_PRS_z	0.274697	4407-10	SomaScan	MST1	MSP	P26927	Hepatocyte growth factor-like protein
X4435.66	RA_PRS_z	0.0596064	0.0499228	1.19397	0.233108	RA_PRS_z	0.445025	4435-66	SomaScan	ENPP7	ENPP7	Q6UWV6	Ectonucleotide pyrophosphatase/phosphodiesterase family member 7
X4481.34	RA_PRS_z	-0.0138551	0.0445139	-0.311254	0.755749	RA_PRS_z	0.846439	4481-34	SomaScan	C4A|C4B	C4	P0C0L4|P0C0L5	Complement C4-A|Complement C4-B
X4496.60	RA_PRS_z	0.0241966	0.0488153	0.495676	0.620361	RA_PRS_z	0.801698	4496-60	SomaScan	MMP12	MMP-12	P39900	Macrophage metalloelastase
X4498.62	RA_PRS_z	-0.0319589	0.0492692	-0.648659	0.516884	RA_PRS_z	0.723638	4498-62	SomaScan	NCAM1	NCAM-120	P13591	Neural cell adhesion molecule 1
X4500.50	RA_PRS_z	0.0337757	0.0473294	0.713631	0.47582	RA_PRS_z	0.692264	4500-50	SomaScan	CLEC11A	SCGF-alpha	Q9Y240	C-type lectin domain family 11 member A
X4568.17	RA_PRS_z	-0.0162538	0.0423926	-0.38341	0.701594	RA_PRS_z	0.839301	4568-17	SomaScan	SLITRK5	SLIK5	O94991	SLIT and NTRK-like protein 5
X4763.31	RA_PRS_z	-0.0849948	0.0492014	-1.72749	0.0847562	RA_PRS_z	0.296647	4763-31	SomaScan	AFM	Afamin	P43652	Afamin
X4831.4	RA_PRS_z	-0.0113896	0.0484894	-0.234888	0.814401	RA_PRS_z	0.900127	4831-4	SomaScan	SELL	sL-Selectin	P14151	L-selectin
X4920.10	RA_PRS_z	0.0541042	0.0488364	1.10787	0.268503	RA_PRS_z	0.46988	4920-10	SomaScan	LYZ	Lysozyme	P61626	Lysozyme C
X4924.32	RA_PRS_z	0.0887447	0.0486309	1.82486	0.0686742	RA_PRS_z	0.274697	4924-32	SomaScan	MMP1	MMP-1	P03956	Interstitial collagenase
X4929.55	RA_PRS_z	0.0128509	0.0353576	0.363454	0.716434	RA_PRS_z	0.839301	4929-55	SomaScan	SHBG	SHBG	P04278	Sex hormone-binding globulin
X4930.21	RA_PRS_z	0.0599455	0.0323248	1.85447	0.0643157	RA_PRS_z	0.274697	4930-21	SomaScan	STC1	Stanniocalcin-1	P52823	Stanniocalcin-1
X4990.87	RA_PRS_z	0.055733	0.0498413	1.11821	0.264065	RA_PRS_z	0.46988	4990-87	SomaScan	GP1BA	GP1BA	P07359	Platelet glycoprotein Ib alpha chain
X5000.52	RA_PRS_z	0.0627077	0.05011	1.2514	0.211429	RA_PRS_z	0.4355	5000-52	SomaScan	LGALS3BP	LG3BP	Q08380	Galectin-3-binding protein
X5028.59	RA_PRS_z	0.0637096	0.0494515	1.28832	0.198285	RA_PRS_z	0.4355	5028-59	SomaScan	CD163	sCD163	Q86VB7	Scavenger receptor cysteine-rich type 1 protein M130
X5029.3	RA_PRS_z	-0.0482288	0.0504606	-0.955772	0.339693	RA_PRS_z	0.548734	5029-3	SomaScan	FAP	SEPR	Q12884	Prolyl endopeptidase FAP
X5034.79	RA_PRS_z	0.0724284	0.0455662	1.58952	0.112635	RA_PRS_z	0.350419	5034-79	SomaScan	PRSS2	Trypsin 2	P07478	Trypsin-2
X5107.7	RA_PRS_z	-0.0535463	0.0466131	-1.14874	0.251265	RA_PRS_z	0.469027	5107-7	SomaScan	NOTCH1	Notch 1	P46531	Neurogenic locus notch homolog protein 1
X5124.69	RA_PRS_z	0.0656478	0.0487174	1.34752	0.178479	RA_PRS_z	0.416452	5124-69	SomaScan	ICAM5	sICAM-5	Q9UMF0	Intercellular adhesion molecule 5
X5339.49	RA_PRS_z	0.113712	0.0485486	2.34223	0.0195973	RA_PRS_z	0.170157	5339-49	SomaScan	S100A9	calgranulin B	P06702	Protein S100-A9
X5358.3	RA_PRS_z	-0.00530597	0.0426544	-0.124394	0.901058	RA_PRS_z	0.93443	5358-3	SomaScan	OMD	OMD	Q99983	Osteomodulin
X5363.51	RA_PRS_z	0.00400499	0.0494301	0.0810234	0.935459	RA_PRS_z	0.958275	5363-51	SomaScan	SEMA3E	Semaphorin 3E	O15041	Semaphorin-3E
X5491.12	RA_PRS_z	-0.0942763	0.0490246	-1.92304	0.0550957	RA_PRS_z	0.274697	5491-12	SomaScan	SPOCK2	Testican-2	Q92563	Testican-2
X2516.57	CP_PRS_z	-0.0222436	0.0382199	-0.58199	0.56086	CP_PRS_z	0.986881	2516-57	SomaScan	CCL21	6Ckine	O00585	C-C motif chemokine 21
X2579.17	CP_PRS_z	0.0137737	0.0461526	0.298439	0.765504	CP_PRS_z	0.986881	2579-17	SomaScan	MMP9	MMP-9	P14780	Matrix metalloproteinase-9
X2580.83	CP_PRS_z	-0.000450021	0.0465105	-0.0096757	0.992284	CP_PRS_z	0.992284	2580-83	SomaScan	MPO	Myeloperoxidase	P05164	Myeloperoxidase
X2658.27	CP_PRS_z	-0.0088164	0.0454	-0.194194	0.84611	CP_PRS_z	0.986881	2658-27	SomaScan	NTRK3	TrkC	Q16288	NT-3 growth factor receptor
X2665.26	CP_PRS_z	0.0258653	0.0477516	0.541663	0.588315	CP_PRS_z	0.986881	2665-26	SomaScan	TNFRSF17	BCMA	Q02223	Tumor necrosis factor receptor superfamily member 17
X2687.2	CP_PRS_z	-0.00971236	0.0461742	-0.210342	0.833495	CP_PRS_z	0.986881	2687-2	SomaScan	MIA	MIA	Q16674	Melanoma-derived growth regulatory protein
X2705.5	CP_PRS_z	0.0234631	0.0456971	0.513448	0.607886	CP_PRS_z	0.986881	2705-5	SomaScan	CCL25	TECK	O15444	C-C motif chemokine 25
X2771.35	CP_PRS_z	-0.0395661	0.0363652	-1.08802	0.277159	CP_PRS_z	0.931255	2771-35	SomaScan	IGFBP1	IGFBP-1	P08833	Insulin-like growth factor-binding protein 1
X2780.35	CP_PRS_z	-0.00558416	0.0469161	-0.119024	0.905308	CP_PRS_z	0.986881	2780-35	SomaScan	LTF	Lactoferrin	P02788	Lactotransferrin
X2816.50	CP_PRS_z	0.037937	0.0467515	0.811461	0.417523	CP_PRS_z	0.986881	2816-50	SomaScan	BCAM	BCAM	P50895	Basal cell adhesion molecule
X2826.53	CP_PRS_z	-0.00783276	0.0467099	-0.167689	0.866902	CP_PRS_z	0.986881	2826-53	SomaScan	EDA	EDA	Q92838	Ectodysplasin-A
X2851.63	CP_PRS_z	0.0608845	0.0475426	1.28063	0.200974	CP_PRS_z	0.790582	2851-63	SomaScan	C5	C5a	P01031	Complement C5
X2948.58	CP_PRS_z	-0.00348459	0.0461306	-0.0755375	0.93982	CP_PRS_z	0.986881	2948-58	SomaScan	GHR	Growth hormone receptor	P10912	Growth hormone receptor
X2950.57	CP_PRS_z	0.019912	0.0472022	0.421844	0.673337	CP_PRS_z	0.986881	2950-57	SomaScan	IGFBP4	IGFBP-4	P22692	Insulin-like growth factor-binding protein 4
X2966.65	CP_PRS_z	-0.031927	0.0434803	-0.734287	0.46315	CP_PRS_z	0.986881	2966-65	SomaScan	CLEC11A	SCGF-beta	Q9Y240	C-type lectin domain family 11 member A
X2967.8	CP_PRS_z	0.065783	0.0463805	1.41833	0.156775	CP_PRS_z	0.790582	2967-8	SomaScan	VCAM1	VCAM-1	P19320	Vascular cell adhesion protein 1
X2982.82	CP_PRS_z	-0.0355506	0.0458826	-0.774815	0.438849	CP_PRS_z	0.986881	2982-82	SomaScan	LGALS4	Galectin-4	P56470	Galectin-4
X3029.52	CP_PRS_z	-0.0570518	0.0425389	-1.34117	0.180532	CP_PRS_z	0.790582	3029-52	SomaScan	CD209	DC-SIGN	Q9NNX6	CD209 antigen
X3035.80	CP_PRS_z	-0.0362245	0.0463133	-0.782163	0.434524	CP_PRS_z	0.986881	3035-80	SomaScan	IL19	IL-19	Q9UHD0	Interleukin-19
X3038.9	CP_PRS_z	0.0312882	0.0457108	0.684482	0.494018	CP_PRS_z	0.986881	3038-9	SomaScan	CXCL11	I-TAC	O14625	C-X-C motif chemokine 11
X3041.55	CP_PRS_z	-0.038506	0.0466461	-0.825493	0.409523	CP_PRS_z	0.986881	3041-55	SomaScan	MRC2	MRC2	Q9UBG0	C-type mannose receptor 2
X3044.3	CP_PRS_z	0.00558432	0.0426357	0.130978	0.895851	CP_PRS_z	0.986881	3044-3	SomaScan	CCL18	PARC	P55774	C-C motif chemokine 18
X3046.31	CP_PRS_z	-0.0137144	0.0448355	-0.305882	0.759834	CP_PRS_z	0.986881	3046-31	SomaScan	RETN	resistin	Q9HD89	Resistin
X3060.43	CP_PRS_z	-0.00339447	0.045209	-0.0750839	0.940181	CP_PRS_z	0.986881	3060-43	SomaScan	C9	C9	P02748	Complement component C9
X3079.62	CP_PRS_z	0.0300974	0.0467781	0.643408	0.520282	CP_PRS_z	0.986881	3079-62	SomaScan	RARRES2	TIG2	Q99969	Retinoic acid receptor responder protein 2
X3152.57	CP_PRS_z	0.037865	0.0461531	0.820422	0.412403	CP_PRS_z	0.986881	3152-57	SomaScan	TNFRSF1B	TNF sR-II	P20333	Tumor necrosis factor receptor superfamily member 1B
X3169.70	CP_PRS_z	0.00882452	0.0461696	0.191133	0.848506	CP_PRS_z	0.986881	3169-70	SomaScan	IDUA	IDUA	P35475	Alpha-L-iduronidase
X3175.51	CP_PRS_z	-0.0214131	0.0436978	-0.490026	0.62435	CP_PRS_z	0.986881	3175-51	SomaScan	ADAMTS13	ATS13	Q76LX8	A disintegrin and metalloproteinase with thrombospondin motifs 13
X3184.25	CP_PRS_z	0.00587515	0.0449602	0.130674	0.89609	CP_PRS_z	0.986881	3184-25	SomaScan	F7	Coagulation Factor VII	P08709	Coagulation factor VII
X3195.50	CP_PRS_z	-0.00245112	0.0441983	-0.0554573	0.955798	CP_PRS_z	0.986881	3195-50	SomaScan	GNLY	Granulysin	P22749	Granulysin
X3216.2	CP_PRS_z	0.076509	0.0463349	1.65122	0.0993808	CP_PRS_z	0.790582	3216-2	SomaScan	PIGR	PIGR	P01833	Polymeric immunoglobulin receptor
X3235.50	CP_PRS_z	0.00159688	0.0406443	0.0392891	0.968677	CP_PRS_z	0.986881	3235-50	SomaScan	WFIKKN2	WFKN2	Q8TEU8	WAP, Kazal, immunoglobulin, Kunitz and NTR domain-containing protein 2
X3291.30	CP_PRS_z	-0.118274	0.04706	-2.51326	0.0123052	CP_PRS_z	0.790582	3291-30	SomaScan	FCER2	CD23	P06734	Low affinity immunoglobulin epsilon Fc receptor
X3292.75	CP_PRS_z	0.0580634	0.0466958	1.24344	0.214344	CP_PRS_z	0.790582	3292-75	SomaScan	CD48	CD48	P09326	CD48 antigen
X3293.2	CP_PRS_z	0.0652919	0.0460056	1.41922	0.156518	CP_PRS_z	0.790582	3293-2	SomaScan	CD5L	CD5L	O43866	CD5 antigen-like
X3298.52	CP_PRS_z	-0.0411796	0.0440471	-0.934899	0.350334	CP_PRS_z	0.986881	3298-52	SomaScan	CNTN4	Contactin-4	Q8IWV2	Contactin-4
X3311.27	CP_PRS_z	0.0440705	0.0463226	0.951383	0.341913	CP_PRS_z	0.986881	3311-27	SomaScan	FCGR3B	FCG3B	O75015	Low affinity immunoglobulin gamma Fc region receptor III-B
X3316.58	CP_PRS_z	0.0746728	0.045733	1.6328	0.1032	CP_PRS_z	0.790582	3316-58	SomaScan	SERPIND1	Heparin cofactor II	P05546	Heparin cofactor 2
X3324.51	CP_PRS_z	0.0599239	0.0447071	1.34037	0.180793	CP_PRS_z	0.790582	3324-51	SomaScan	LY9	LY9	Q9HBG7	T-lymphocyte surface antigen Ly-9
X3339.33	CP_PRS_z	0.0158067	0.0471252	0.335418	0.737463	CP_PRS_z	0.986881	3339-33	SomaScan	THBS2	TSP2	P35442	Thrombospondin-2
X3343.1	CP_PRS_z	0.00752054	0.0381982	0.196882	0.844007	CP_PRS_z	0.986881	3343-1	SomaScan	ACY1	Aminoacylase-1	Q03154	Aminoacylase-1
X3348.49	CP_PRS_z	0.0389554	0.0436926	0.891578	0.373088	CP_PRS_z	0.986881	3348-49	SomaScan	BMP1	BMP-1	P13497	Bone morphogenetic protein 1
X3403.1	CP_PRS_z	0.0168661	0.0465432	0.362374	0.71724	CP_PRS_z	0.986881	3403-1	SomaScan	TPSB2	TPSB2	P20231	Tryptase beta-2
X3440.7	CP_PRS_z	0.0238917	0.0464805	0.514017	0.607489	CP_PRS_z	0.986881	3440-7	SomaScan	GZMA	granzyme A	P12544	Granzyme A
X3448.13	CP_PRS_z	-0.071815	0.045752	-1.56966	0.117187	CP_PRS_z	0.790582	3448-13	SomaScan	INSR	IR	P06213	Insulin receptor
X3470.1	CP_PRS_z	0.012094	0.0392944	0.30778	0.75839	CP_PRS_z	0.986881	3470-1	SomaScan	SELE	sE-Selectin	P16581	E-selectin
X3473.78	CP_PRS_z	-0.0510684	0.0462906	-1.10321	0.270516	CP_PRS_z	0.931255	3473-78	SomaScan	MPL	Thrombopoietin Receptor	P40238	Thrombopoietin receptor
X3485.28	CP_PRS_z	0.0104864	0.0462819	0.226576	0.820855	CP_PRS_z	0.986881	3485-28	SomaScan	B2M	b2-Microglobulin	P61769	Beta-2-microglobulin
X3505.6	CP_PRS_z	-0.00754561	0.0337214	-0.223763	0.823042	CP_PRS_z	0.986881	3505-6	SomaScan	LTA|LTB	Lymphotoxin a1/b2	P01374|Q06643	Lymphotoxin-alpha|Lymphotoxin-beta
X3508.78	CP_PRS_z	0.0324482	0.0469918	0.690508	0.490225	CP_PRS_z	0.986881	3508-78	SomaScan	CCL22	MDC	O00626	C-C motif chemokine 22
X3519.3	CP_PRS_z	-0.062708	0.045636	-1.37409	0.170088	CP_PRS_z	0.790582	3519-3	SomaScan	CCL17	TARC	Q92583	C-C motif chemokine 17
X3554.24	CP_PRS_z	-0.0187361	0.0292597	-0.640338	0.522274	CP_PRS_z	0.986881	3554-24	SomaScan	ADIPOQ	Adiponectin	Q15848	Adiponectin
X3600.2	CP_PRS_z	-0.0679987	0.0455756	-1.492	0.13639	CP_PRS_z	0.790582	3600-2	SomaScan	CHIT1	Chitotriosidase-1	Q13231	Chitotriosidase-1
X3617.80	CP_PRS_z	0.0427501	0.0465584	0.918202	0.358997	CP_PRS_z	0.986881	3617-80	SomaScan	HGFAC	HGFA	Q04756	Hepatocyte growth factor activator
X3805.16	CP_PRS_z	-0.00145714	0.0467201	-0.0311886	0.975133	CP_PRS_z	0.986881	3805-16	SomaScan	ESM1	Endocan	Q9NQ30	Endothelial cell-specific molecule 1
X4141.79	CP_PRS_z	-0.00705214	0.0463846	-0.152036	0.879225	CP_PRS_z	0.986881	4141-79	SomaScan	CXCL10	IP-10	P02778	C-X-C motif chemokine 10
X4148.49	CP_PRS_z	-0.0119884	0.0452879	-0.264716	0.791348	CP_PRS_z	0.986881	4148-49	SomaScan	PAPPA	PAPP-A	Q13219	Pappalysin-1
X4153.11	CP_PRS_z	0.0207013	0.046597	0.444263	0.657063	CP_PRS_z	0.986881	4153-11	SomaScan	SERPINA3	alpha-1-antichymotrypsin complex	P01011	Alpha-1-antichymotrypsin
X4160.49	CP_PRS_z	-0.0264198	0.0459801	-0.574592	0.56585	CP_PRS_z	0.986881	4160-49	SomaScan	MMP2	MMP-2	P08253	72 kDa type IV collagenase
X4337.49	CP_PRS_z	0.0582068	0.0470288	1.23768	0.216469	CP_PRS_z	0.790582	4337-49	SomaScan	CRP	CRP	P02741	C-reactive protein
X4407.10	CP_PRS_z	0.0859205	0.0472677	1.81774	0.0697581	CP_PRS_z	0.790582	4407-10	SomaScan	MST1	MSP	P26927	Hepatocyte growth factor-like protein
X4435.66	CP_PRS_z	-0.0838343	0.0468593	-1.78907	0.0742662	CP_PRS_z	0.790582	4435-66	SomaScan	ENPP7	ENPP7	Q6UWV6	Ectonucleotide pyrophosphatase/phosphodiesterase family member 7
X4481.34	CP_PRS_z	-0.062077	0.0417667	-1.48628	0.137895	CP_PRS_z	0.790582	4481-34	SomaScan	C4A|C4B	C4	P0C0L4|P0C0L5	Complement C4-A|Complement C4-B
X4496.60	CP_PRS_z	0.0606044	0.0458332	1.32228	0.186736	CP_PRS_z	0.790582	4496-60	SomaScan	MMP12	MMP-12	P39900	Macrophage metalloelastase
X4498.62	CP_PRS_z	-0.0799837	0.0462053	-1.73105	0.0841177	CP_PRS_z	0.790582	4498-62	SomaScan	NCAM1	NCAM-120	P13591	Neural cell adhesion molecule 1
X4500.50	CP_PRS_z	-0.0316123	0.0445112	-0.71021	0.477936	CP_PRS_z	0.986881	4500-50	SomaScan	CLEC11A	SCGF-alpha	Q9Y240	C-type lectin domain family 11 member A
X4568.17	CP_PRS_z	-0.0783443	0.0397058	-1.97312	0.0490843	CP_PRS_z	0.790582	4568-17	SomaScan	SLITRK5	SLIK5	O94991	SLIT and NTRK-like protein 5
X4763.31	CP_PRS_z	0.0604465	0.0463362	1.30452	0.192712	CP_PRS_z	0.790582	4763-31	SomaScan	AFM	Afamin	P43652	Afamin
X4831.4	CP_PRS_z	-0.0307365	0.045582	-0.674312	0.500454	CP_PRS_z	0.986881	4831-4	SomaScan	SELL	sL-Selectin	P14151	L-selectin
X4920.10	CP_PRS_z	0.0688835	0.0458769	1.50149	0.13392	CP_PRS_z	0.790582	4920-10	SomaScan	LYZ	Lysozyme	P61626	Lysozyme C
X4924.32	CP_PRS_z	-0.0123604	0.0458976	-0.269305	0.787817	CP_PRS_z	0.986881	4924-32	SomaScan	MMP1	MMP-1	P03956	Interstitial collagenase
X4929.55	CP_PRS_z	-0.0289028	0.0332294	-0.869796	0.384868	CP_PRS_z	0.986881	4929-55	SomaScan	SHBG	SHBG	P04278	Sex hormone-binding globulin
X4930.21	CP_PRS_z	0.00100058	0.030514	0.0327908	0.973856	CP_PRS_z	0.986881	4930-21	SomaScan	STC1	Stanniocalcin-1	P52823	Stanniocalcin-1
X4990.87	CP_PRS_z	-0.00709407	0.0469362	-0.151143	0.87993	CP_PRS_z	0.986881	4990-87	SomaScan	GP1BA	GP1BA	P07359	Platelet glycoprotein Ib alpha chain
X5000.52	CP_PRS_z	0.071441	0.0470882	1.51717	0.129914	CP_PRS_z	0.790582	5000-52	SomaScan	LGALS3BP	LG3BP	Q08380	Galectin-3-binding protein
X5028.59	CP_PRS_z	-0.00458379	0.0465906	-0.0983845	0.92167	CP_PRS_z	0.986881	5028-59	SomaScan	CD163	sCD163	Q86VB7	Scavenger receptor cysteine-rich type 1 protein M130
X5029.3	CP_PRS_z	0.0141027	0.0474985	0.296908	0.766671	CP_PRS_z	0.986881	5029-3	SomaScan	FAP	SEPR	Q12884	Prolyl endopeptidase FAP
X5034.79	CP_PRS_z	0.0195225	0.0429614	0.454419	0.649743	CP_PRS_z	0.986881	5034-79	SomaScan	PRSS2	Trypsin 2	P07478	Trypsin-2
X5107.7	CP_PRS_z	0.00206352	0.0439005	0.0470044	0.96253	CP_PRS_z	0.986881	5107-7	SomaScan	NOTCH1	Notch 1	P46531	Neurogenic locus notch homolog protein 1
X5124.69	CP_PRS_z	-0.0224497	0.0458952	-0.489151	0.62497	CP_PRS_z	0.986881	5124-69	SomaScan	ICAM5	sICAM-5	Q9UMF0	Intercellular adhesion molecule 5
X5339.49	CP_PRS_z	0.0311794	0.0459076	0.679177	0.49737	CP_PRS_z	0.986881	5339-49	SomaScan	S100A9	calgranulin B	P06702	Protein S100-A9
X5358.3	CP_PRS_z	-0.0206925	0.0401034	-0.515978	0.606119	CP_PRS_z	0.986881	5358-3	SomaScan	OMD	OMD	Q99983	Osteomodulin
X5363.51	CP_PRS_z	-0.0287132	0.0464675	-0.617921	0.536935	CP_PRS_z	0.986881	5363-51	SomaScan	SEMA3E	Semaphorin 3E	O15041	Semaphorin-3E
X5491.12	CP_PRS_z	0.0784094	0.0461458	1.69917	0.0899685	CP_PRS_z	0.790582	5491-12	SomaScan	SPOCK2	Testican-2	Q92563	Testican-2
X2516.57	GFPRS_z	0.0157771	0.0378258	0.417098	0.676802	GFPRS_z	0.994956	2516-57	SomaScan	CCL21	6Ckine	O00585	C-C motif chemokine 21
X2579.17	GFPRS_z	0.0173181	0.0456657	0.379236	0.704689	GFPRS_z	0.994956	2579-17	SomaScan	MMP9	MMP-9	P14780	Matrix metalloproteinase-9
X2580.83	GFPRS_z	0.0259164	0.0460065	0.563319	0.573494	GFPRS_z	0.994956	2580-83	SomaScan	MPO	Myeloperoxidase	P05164	Myeloperoxidase
X2658.27	GFPRS_z	-0.0194241	0.0449163	-0.432452	0.665617	GFPRS_z	0.994956	2658-27	SomaScan	NTRK3	TrkC	Q16288	NT-3 growth factor receptor
X2665.26	GFPRS_z	-0.0051848	0.0472651	-0.109696	0.912699	GFPRS_z	0.994956	2665-26	SomaScan	TNFRSF17	BCMA	Q02223	Tumor necrosis factor receptor superfamily member 17
X2687.2	GFPRS_z	-0.052506	0.0456259	-1.15079	0.250419	GFPRS_z	0.994956	2687-2	SomaScan	MIA	MIA	Q16674	Melanoma-derived growth regulatory protein
X2705.5	GFPRS_z	0.0166592	0.045224	0.368371	0.712767	GFPRS_z	0.994956	2705-5	SomaScan	CCL25	TECK	O15444	C-C motif chemokine 25
X2771.35	GFPRS_z	-0.0259044	0.0360098	-0.71937	0.472281	GFPRS_z	0.994956	2771-35	SomaScan	IGFBP1	IGFBP-1	P08833	Insulin-like growth factor-binding protein 1
X2780.35	GFPRS_z	0.00040216	0.0464245	0.00866266	0.993092	GFPRS_z	0.997806	2780-35	SomaScan	LTF	Lactoferrin	P02788	Lactotransferrin
X2816.50	GFPRS_z	0.0852847	0.0461221	1.84911	0.0650876	GFPRS_z	0.994956	2816-50	SomaScan	BCAM	BCAM	P50895	Basal cell adhesion molecule
X2826.53	GFPRS_z	-0.0424137	0.0461786	-0.91847	0.358857	GFPRS_z	0.994956	2826-53	SomaScan	EDA	EDA	Q92838	Ectodysplasin-A
X2851.63	GFPRS_z	0.0551084	0.0470576	1.17108	0.242175	GFPRS_z	0.994956	2851-63	SomaScan	C5	C5a	P01031	Complement C5
X2948.58	GFPRS_z	-0.00865288	0.0456451	-0.189569	0.849731	GFPRS_z	0.994956	2948-58	SomaScan	GHR	Growth hormone receptor	P10912	Growth hormone receptor
X2950.57	GFPRS_z	0.00738487	0.0467148	0.158084	0.87446	GFPRS_z	0.994956	2950-57	SomaScan	IGFBP4	IGFBP-4	P22692	Insulin-like growth factor-binding protein 4
X2966.65	GFPRS_z	-0.00815144	0.0430478	-0.189358	0.849897	GFPRS_z	0.994956	2966-65	SomaScan	CLEC11A	SCGF-beta	Q9Y240	C-type lectin domain family 11 member A
X2967.8	GFPRS_z	0.0157574	0.0459889	0.342634	0.732031	GFPRS_z	0.994956	2967-8	SomaScan	VCAM1	VCAM-1	P19320	Vascular cell adhesion protein 1
X2982.82	GFPRS_z	-0.0103718	0.0454285	-0.22831	0.819507	GFPRS_z	0.994956	2982-82	SomaScan	LGALS4	Galectin-4	P56470	Galectin-4
X3029.52	GFPRS_z	0.00646557	0.0421743	0.153306	0.878225	GFPRS_z	0.994956	3029-52	SomaScan	CD209	DC-SIGN	Q9NNX6	CD209 antigen
X3035.80	GFPRS_z	-0.0139279	0.0458534	-0.303748	0.761458	GFPRS_z	0.994956	3035-80	SomaScan	IL19	IL-19	Q9UHD0	Interleukin-19
X3038.9	GFPRS_z	0.0265366	0.0452373	0.586609	0.557756	GFPRS_z	0.994956	3038-9	SomaScan	CXCL11	I-TAC	O14625	C-X-C motif chemokine 11
X3041.55	GFPRS_z	-0.0511138	0.0461292	-1.10806	0.26842	GFPRS_z	0.994956	3041-55	SomaScan	MRC2	MRC2	Q9UBG0	C-type mannose receptor 2
X3044.3	GFPRS_z	0.0057749	0.0421883	0.136884	0.891183	GFPRS_z	0.994956	3044-3	SomaScan	CCL18	PARC	P55774	C-C motif chemokine 18
X3046.31	GFPRS_z	0.00995693	0.0443672	0.224421	0.82253	GFPRS_z	0.994956	3046-31	SomaScan	RETN	resistin	Q9HD89	Resistin
X3060.43	GFPRS_z	0.0209569	0.0447242	0.46858	0.639593	GFPRS_z	0.994956	3060-43	SomaScan	C9	C9	P02748	Complement component C9
X3079.62	GFPRS_z	0.0499354	0.0462493	1.0797	0.280846	GFPRS_z	0.994956	3079-62	SomaScan	RARRES2	TIG2	Q99969	Retinoic acid receptor responder protein 2
X3152.57	GFPRS_z	0.0140384	0.0456977	0.307201	0.758831	GFPRS_z	0.994956	3152-57	SomaScan	TNFRSF1B	TNF sR-II	P20333	Tumor necrosis factor receptor superfamily member 1B
X3169.70	GFPRS_z	0.0116823	0.0456837	0.255722	0.79828	GFPRS_z	0.994956	3169-70	SomaScan	IDUA	IDUA	P35475	Alpha-L-iduronidase
X3175.51	GFPRS_z	-0.0343928	0.0432208	-0.795746	0.426593	GFPRS_z	0.994956	3175-51	SomaScan	ADAMTS13	ATS13	Q76LX8	A disintegrin and metalloproteinase with thrombospondin motifs 13
X3184.25	GFPRS_z	-0.00840341	0.0444876	-0.188893	0.85026	GFPRS_z	0.994956	3184-25	SomaScan	F7	Coagulation Factor VII	P08709	Coagulation factor VII
X3195.50	GFPRS_z	0.0229583	0.0437215	0.525102	0.599767	GFPRS_z	0.994956	3195-50	SomaScan	GNLY	Granulysin	P22749	Granulysin
X3216.2	GFPRS_z	0.0402883	0.0459467	0.87685	0.381029	GFPRS_z	0.994956	3216-2	SomaScan	PIGR	PIGR	P01833	Polymeric immunoglobulin receptor
X3235.50	GFPRS_z	-0.0667439	0.0400966	-1.66458	0.0966827	GFPRS_z	0.994956	3235-50	SomaScan	WFIKKN2	WFKN2	Q8TEU8	WAP, Kazal, immunoglobulin, Kunitz and NTR domain-containing protein 2
X3291.30	GFPRS_z	0.000128992	0.046887	0.00275113	0.997806	GFPRS_z	0.997806	3291-30	SomaScan	FCER2	CD23	P06734	Low affinity immunoglobulin epsilon Fc receptor
X3292.75	GFPRS_z	-0.00182131	0.0462839	-0.0393509	0.968628	GFPRS_z	0.997806	3292-75	SomaScan	CD48	CD48	P09326	CD48 antigen
X3293.2	GFPRS_z	0.0342167	0.0455951	0.750447	0.453372	GFPRS_z	0.994956	3293-2	SomaScan	CD5L	CD5L	O43866	CD5 antigen-like
X3298.52	GFPRS_z	0.0190368	0.0436176	0.436449	0.662717	GFPRS_z	0.994956	3298-52	SomaScan	CNTN4	Contactin-4	Q8IWV2	Contactin-4
X3311.27	GFPRS_z	0.00480485	0.0458814	0.104723	0.916641	GFPRS_z	0.994956	3311-27	SomaScan	FCGR3B	FCG3B	O75015	Low affinity immunoglobulin gamma Fc region receptor III-B
X3316.58	GFPRS_z	0.0199677	0.0453754	0.440056	0.660105	GFPRS_z	0.994956	3316-58	SomaScan	SERPIND1	Heparin cofactor II	P05546	Heparin cofactor 2
X3324.51	GFPRS_z	0.0360841	0.0442928	0.814673	0.415684	GFPRS_z	0.994956	3324-51	SomaScan	LY9	LY9	Q9HBG7	T-lymphocyte surface antigen Ly-9
X3339.33	GFPRS_z	0.0192593	0.0466278	0.413043	0.679769	GFPRS_z	0.994956	3339-33	SomaScan	THBS2	TSP2	P35442	Thrombospondin-2
X3343.1	GFPRS_z	0.00428907	0.0377985	0.113472	0.909706	GFPRS_z	0.994956	3343-1	SomaScan	ACY1	Aminoacylase-1	Q03154	Aminoacylase-1
X3348.49	GFPRS_z	0.0862942	0.0430831	2.00297	0.0457706	GFPRS_z	0.994956	3348-49	SomaScan	BMP1	BMP-1	P13497	Bone morphogenetic protein 1
X3403.1	GFPRS_z	-0.0162385	0.0460553	-0.352587	0.72456	GFPRS_z	0.994956	3403-1	SomaScan	TPSB2	TPSB2	P20231	Tryptase beta-2
X3440.7	GFPRS_z	0.0252281	0.045991	0.548545	0.583585	GFPRS_z	0.994956	3440-7	SomaScan	GZMA	granzyme A	P12544	Granzyme A
X3448.13	GFPRS_z	-0.0597967	0.0453076	-1.31979	0.187565	GFPRS_z	0.994956	3448-13	SomaScan	INSR	IR	P06213	Insulin receptor
X3470.1	GFPRS_z	0.0859547	0.0386777	2.22233	0.0267496	GFPRS_z	0.994956	3470-1	SomaScan	SELE	sE-Selectin	P16581	E-selectin
X3473.78	GFPRS_z	0.0185262	0.0458577	0.403994	0.686406	GFPRS_z	0.994956	3473-78	SomaScan	MPL	Thrombopoietin Receptor	P40238	Thrombopoietin receptor
X3485.28	GFPRS_z	-0.0358228	0.0457682	-0.7827	0.434209	GFPRS_z	0.994956	3485-28	SomaScan	B2M	b2-Microglobulin	P61769	Beta-2-microglobulin
X3505.6	GFPRS_z	-0.0423165	0.0333107	-1.27036	0.204604	GFPRS_z	0.994956	3505-6	SomaScan	LTA|LTB	Lymphotoxin a1/b2	P01374|Q06643	Lymphotoxin-alpha|Lymphotoxin-beta
X3508.78	GFPRS_z	0.0053443	0.0465223	0.114876	0.908594	GFPRS_z	0.994956	3508-78	SomaScan	CCL22	MDC	O00626	C-C motif chemokine 22
X3519.3	GFPRS_z	-0.0498279	0.0451903	-1.10262	0.270771	GFPRS_z	0.994956	3519-3	SomaScan	CCL17	TARC	Q92583	C-C motif chemokine 17
X3554.24	GFPRS_z	-0.0515016	0.0288653	-1.7842	0.0750541	GFPRS_z	0.994956	3554-24	SomaScan	ADIPOQ	Adiponectin	Q15848	Adiponectin
X3600.2	GFPRS_z	-0.0222771	0.0451952	-0.492908	0.622314	GFPRS_z	0.994956	3600-2	SomaScan	CHIT1	Chitotriosidase-1	Q13231	Chitotriosidase-1
X3617.80	GFPRS_z	0.0067763	0.0461114	0.146955	0.883232	GFPRS_z	0.994956	3617-80	SomaScan	HGFAC	HGFA	Q04756	Hepatocyte growth factor activator
X3805.16	GFPRS_z	0.0656496	0.0461279	1.42321	0.155358	GFPRS_z	0.994956	3805-16	SomaScan	ESM1	Endocan	Q9NQ30	Endothelial cell-specific molecule 1
X4141.79	GFPRS_z	-0.00558812	0.0458983	-0.12175	0.903151	GFPRS_z	0.994956	4141-79	SomaScan	CXCL10	IP-10	P02778	C-X-C motif chemokine 10
X4148.49	GFPRS_z	-0.0108964	0.0448133	-0.243151	0.807998	GFPRS_z	0.994956	4148-49	SomaScan	PAPPA	PAPP-A	Q13219	Pappalysin-1
X4153.11	GFPRS_z	0.00369375	0.0461178	0.0800939	0.936198	GFPRS_z	0.994956	4153-11	SomaScan	SERPINA3	alpha-1-antichymotrypsin complex	P01011	Alpha-1-antichymotrypsin
X4160.49	GFPRS_z	-0.0669396	0.0454063	-1.47423	0.141107	GFPRS_z	0.994956	4160-49	SomaScan	MMP2	MMP-2	P08253	72 kDa type IV collagenase
X4337.49	GFPRS_z	0.0571178	0.0465367	1.22737	0.220315	GFPRS_z	0.994956	4337-49	SomaScan	CRP	CRP	P02741	C-reactive protein
X4407.10	GFPRS_z	-0.003088	0.0469404	-0.0657857	0.947577	GFPRS_z	0.994956	4407-10	SomaScan	MST1	MSP	P26927	Hepatocyte growth factor-like protein
X4435.66	GFPRS_z	-0.0289564	0.04651	-0.622585	0.533868	GFPRS_z	0.994956	4435-66	SomaScan	ENPP7	ENPP7	Q6UWV6	Ectonucleotide pyrophosphatase/phosphodiesterase family member 7
X4481.34	GFPRS_z	0.00348613	0.041428	0.0841492	0.932975	GFPRS_z	0.994956	4481-34	SomaScan	C4A|C4B	C4	P0C0L4|P0C0L5	Complement C4-A|Complement C4-B
X4496.60	GFPRS_z	0.0310348	0.0454158	0.683348	0.494733	GFPRS_z	0.994956	4496-60	SomaScan	MMP12	MMP-12	P39900	Macrophage metalloelastase
X4498.62	GFPRS_z	-0.0556584	0.0457962	-1.21535	0.22486	GFPRS_z	0.994956	4498-62	SomaScan	NCAM1	NCAM-120	P13591	Neural cell adhesion molecule 1
X4500.50	GFPRS_z	-0.0192969	0.0440593	-0.437976	0.66161	GFPRS_z	0.994956	4500-50	SomaScan	CLEC11A	SCGF-alpha	Q9Y240	C-type lectin domain family 11 member A
X4568.17	GFPRS_z	-0.0470784	0.0393947	-1.19504	0.23269	GFPRS_z	0.994956	4568-17	SomaScan	SLITRK5	SLIK5	O94991	SLIT and NTRK-like protein 5
X4763.31	GFPRS_z	0.0521627	0.0458705	1.13717	0.256061	GFPRS_z	0.994956	4763-31	SomaScan	AFM	Afamin	P43652	Afamin
X4831.4	GFPRS_z	-0.0382825	0.0450906	-0.849012	0.396319	GFPRS_z	0.994956	4831-4	SomaScan	SELL	sL-Selectin	P14151	L-selectin
X4920.10	GFPRS_z	0.063721	0.0454097	1.40325	0.161222	GFPRS_z	0.994956	4920-10	SomaScan	LYZ	Lysozyme	P61626	Lysozyme C
X4924.32	GFPRS_z	0.004775	0.0454191	0.105132	0.916317	GFPRS_z	0.994956	4924-32	SomaScan	MMP1	MMP-1	P03956	Interstitial collagenase
X4929.55	GFPRS_z	-0.0697247	0.0327459	-2.12927	0.0337662	GFPRS_z	0.994956	4929-55	SomaScan	SHBG	SHBG	P04278	Sex hormone-binding globulin
X4930.21	GFPRS_z	0.0423889	0.0301288	1.40692	0.16013	GFPRS_z	0.994956	4930-21	SomaScan	STC1	Stanniocalcin-1	P52823	Stanniocalcin-1
X4990.87	GFPRS_z	0.046874	0.0463931	1.01036	0.312855	GFPRS_z	0.994956	4990-87	SomaScan	GP1BA	GP1BA	P07359	Platelet glycoprotein Ib alpha chain
X5000.52	GFPRS_z	0.00072747	0.0467114	0.0155737	0.987581	GFPRS_z	0.997806	5000-52	SomaScan	LGALS3BP	LG3BP	Q08380	Galectin-3-binding protein
X5028.59	GFPRS_z	0.0042896	0.0461018	0.0930462	0.925908	GFPRS_z	0.994956	5028-59	SomaScan	CD163	sCD163	Q86VB7	Scavenger receptor cysteine-rich type 1 protein M130
X5029.3	GFPRS_z	-0.0099527	0.0470024	-0.211749	0.832397	GFPRS_z	0.994956	5029-3	SomaScan	FAP	SEPR	Q12884	Prolyl endopeptidase FAP
X5034.79	GFPRS_z	0.0301991	0.0424968	0.710621	0.477682	GFPRS_z	0.994956	5034-79	SomaScan	PRSS2	Trypsin 2	P07478	Trypsin-2
X5107.7	GFPRS_z	-0.0187926	0.0434311	-0.432699	0.665438	GFPRS_z	0.994956	5107-7	SomaScan	NOTCH1	Notch 1	P46531	Neurogenic locus notch homolog protein 1
X5124.69	GFPRS_z	0.00965171	0.0454233	0.212484	0.831825	GFPRS_z	0.994956	5124-69	SomaScan	ICAM5	sICAM-5	Q9UMF0	Intercellular adhesion molecule 5
X5339.49	GFPRS_z	0.0443463	0.0454015	0.976757	0.329206	GFPRS_z	0.994956	5339-49	SomaScan	S100A9	calgranulin B	P06702	Protein S100-A9
X5358.3	GFPRS_z	-0.0240329	0.0396782	-0.605693	0.545019	GFPRS_z	0.994956	5358-3	SomaScan	OMD	OMD	Q99983	Osteomodulin
X5363.51	GFPRS_z	-0.0300365	0.0459777	-0.653285	0.513901	GFPRS_z	0.994956	5363-51	SomaScan	SEMA3E	Semaphorin 3E	O15041	Semaphorin-3E
X5491.12	GFPRS_z	-0.018225	0.0457977	-0.397945	0.690857	GFPRS_z	0.994956	5491-12	SomaScan	SPOCK2	Testican-2	Q92563	Testican-2
X2516.57	F1PRS_z	0.0172967	0.038468	0.44964	0.653183	F1PRS_z	0.880571	2516-57	SomaScan	CCL21	6Ckine	O00585	C-C motif chemokine 21
X2579.17	F1PRS_z	-0.116782	0.0461274	-2.53174	0.0116839	F1PRS_z	0.327149	2579-17	SomaScan	MMP9	MMP-9	P14780	Matrix metalloproteinase-9
X2580.83	F1PRS_z	-0.0544733	0.0467359	-1.16555	0.244402	F1PRS_z	0.760363	2580-83	SomaScan	MPO	Myeloperoxidase	P05164	Myeloperoxidase
X2658.27	F1PRS_z	0.042277	0.0456468	0.926176	0.354843	F1PRS_z	0.802657	2658-27	SomaScan	NTRK3	TrkC	Q16288	NT-3 growth factor receptor
X2665.26	F1PRS_z	-0.0187083	0.0480618	-0.389254	0.697269	F1PRS_z	0.880571	2665-26	SomaScan	TNFRSF17	BCMA	Q02223	Tumor necrosis factor receptor superfamily member 17
X2687.2	F1PRS_z	0.0272626	0.0464517	0.586902	0.557559	F1PRS_z	0.880571	2687-2	SomaScan	MIA	MIA	Q16674	Melanoma-derived growth regulatory protein
X2705.5	F1PRS_z	-0.0143752	0.0459952	-0.312537	0.754775	F1PRS_z	0.880571	2705-5	SomaScan	CCL25	TECK	O15444	C-C motif chemokine 25
X2771.35	F1PRS_z	-0.0126	0.0366384	-0.343903	0.731077	F1PRS_z	0.880571	2771-35	SomaScan	IGFBP1	IGFBP-1	P08833	Insulin-like growth factor-binding protein 1
X2780.35	F1PRS_z	-0.10338	0.0469659	-2.20116	0.0282236	F1PRS_z	0.365644	2780-35	SomaScan	LTF	Lactoferrin	P02788	Lactotransferrin
X2816.50	F1PRS_z	0.0103822	0.0470792	0.220525	0.825561	F1PRS_z	0.945639	2816-50	SomaScan	BCAM	BCAM	P50895	Basal cell adhesion molecule
X2826.53	F1PRS_z	-0.00377317	0.0470071	-0.080268	0.936059	F1PRS_z	0.95889	2826-53	SomaScan	EDA	EDA	Q92838	Ectodysplasin-A
X2851.63	F1PRS_z	0.0194647	0.0479211	0.406181	0.6848	F1PRS_z	0.880571	2851-63	SomaScan	C5	C5a	P01031	Complement C5
X2948.58	F1PRS_z	0.043636	0.0463785	0.940868	0.34727	F1PRS_z	0.802657	2948-58	SomaScan	GHR	Growth hormone receptor	P10912	Growth hormone receptor
X2950.57	F1PRS_z	-0.0408497	0.0474723	-0.860495	0.389968	F1PRS_z	0.818932	2950-57	SomaScan	IGFBP4	IGFBP-4	P22692	Insulin-like growth factor-binding protein 4
X2966.65	F1PRS_z	-0.0291796	0.0437605	-0.666803	0.505234	F1PRS_z	0.880571	2966-65	SomaScan	CLEC11A	SCGF-beta	Q9Y240	C-type lectin domain family 11 member A
X2967.8	F1PRS_z	0.0449743	0.0467298	0.962432	0.336342	F1PRS_z	0.802657	2967-8	SomaScan	VCAM1	VCAM-1	P19320	Vascular cell adhesion protein 1
X2982.82	F1PRS_z	-0.0612042	0.046115	-1.32721	0.185103	F1PRS_z	0.676353	2982-82	SomaScan	LGALS4	Galectin-4	P56470	Galectin-4
X3029.52	F1PRS_z	0.0478826	0.0428342	1.11786	0.264215	F1PRS_z	0.792644	3029-52	SomaScan	CD209	DC-SIGN	Q9NNX6	CD209 antigen
X3035.80	F1PRS_z	0.086699	0.0464614	1.86604	0.0626755	F1PRS_z	0.405942	3035-80	SomaScan	IL19	IL-19	Q9UHD0	Interleukin-19
X3038.9	F1PRS_z	0.0496553	0.0459655	1.08027	0.28059	F1PRS_z	0.801387	3038-9	SomaScan	CXCL11	I-TAC	O14625	C-X-C motif chemokine 11
X3041.55	F1PRS_z	0.146707	0.0464728	3.15684	0.0017004	F1PRS_z	0.142834	3041-55	SomaScan	MRC2	MRC2	Q9UBG0	C-type mannose receptor 2
X3044.3	F1PRS_z	0.0143242	0.0429015	0.333886	0.738618	F1PRS_z	0.880571	3044-3	SomaScan	CCL18	PARC	P55774	C-C motif chemokine 18
X3046.31	F1PRS_z	-0.0902969	0.0449262	-2.00989	0.0450296	F1PRS_z	0.385528	3046-31	SomaScan	RETN	resistin	Q9HD89	Resistin
X3060.43	F1PRS_z	-0.0686472	0.0453824	-1.51264	0.131063	F1PRS_z	0.579434	3060-43	SomaScan	C9	C9	P02748	Complement component C9
X3079.62	F1PRS_z	-0.0601658	0.0470118	-1.2798	0.201264	F1PRS_z	0.676353	3079-62	SomaScan	RARRES2	TIG2	Q99969	Retinoic acid receptor responder protein 2
X3152.57	F1PRS_z	-0.0763086	0.0463426	-1.64662	0.100324	F1PRS_z	0.495717	3152-57	SomaScan	TNFRSF1B	TNF sR-II	P20333	Tumor necrosis factor receptor superfamily member 1B
X3169.70	F1PRS_z	0.0145376	0.0464591	0.312913	0.75449	F1PRS_z	0.880571	3169-70	SomaScan	IDUA	IDUA	P35475	Alpha-L-iduronidase
X3175.51	F1PRS_z	0.0284713	0.0439663	0.647571	0.517587	F1PRS_z	0.880571	3175-51	SomaScan	ADAMTS13	ATS13	Q76LX8	A disintegrin and metalloproteinase with thrombospondin motifs 13
X3184.25	F1PRS_z	0.0265441	0.045229	0.586882	0.557572	F1PRS_z	0.880571	3184-25	SomaScan	F7	Coagulation Factor VII	P08709	Coagulation factor VII
X3195.50	F1PRS_z	0.0578953	0.0443961	1.30406	0.192869	F1PRS_z	0.676353	3195-50	SomaScan	GNLY	Granulysin	P22749	Granulysin
X3216.2	F1PRS_z	0.0147943	0.0467624	0.316371	0.751865	F1PRS_z	0.880571	3216-2	SomaScan	PIGR	PIGR	P01833	Polymeric immunoglobulin receptor
X3235.50	F1PRS_z	-0.0218261	0.0408893	-0.533786	0.593749	F1PRS_z	0.880571	3235-50	SomaScan	WFIKKN2	WFKN2	Q8TEU8	WAP, Kazal, immunoglobulin, Kunitz and NTR domain-containing protein 2
X3291.30	F1PRS_z	0.0453094	0.0476374	0.95113	0.342041	F1PRS_z	0.802657	3291-30	SomaScan	FCER2	CD23	P06734	Low affinity immunoglobulin epsilon Fc receptor
X3292.75	F1PRS_z	0.00514359	0.0470707	0.109274	0.913033	F1PRS_z	0.947977	3292-75	SomaScan	CD48	CD48	P09326	CD48 antigen
X3293.2	F1PRS_z	0.0237182	0.0463859	0.511324	0.609371	F1PRS_z	0.880571	3293-2	SomaScan	CD5L	CD5L	O43866	CD5 antigen-like
X3298.52	F1PRS_z	0.0230203	0.0443557	0.518993	0.604017	F1PRS_z	0.880571	3298-52	SomaScan	CNTN4	Contactin-4	Q8IWV2	Contactin-4
X3311.27	F1PRS_z	0.0487872	0.0466065	1.04679	0.29575	F1PRS_z	0.801387	3311-27	SomaScan	FCGR3B	FCG3B	O75015	Low affinity immunoglobulin gamma Fc region receptor III-B
X3316.58	F1PRS_z	0.0253562	0.0461417	0.549529	0.582911	F1PRS_z	0.880571	3316-58	SomaScan	SERPIND1	Heparin cofactor II	P05546	Heparin cofactor 2
X3324.51	F1PRS_z	0.10767	0.0447966	2.40353	0.0166349	F1PRS_z	0.349332	3324-51	SomaScan	LY9	LY9	Q9HBG7	T-lymphocyte surface antigen Ly-9
X3339.33	F1PRS_z	-0.0170964	0.0474231	-0.360509	0.718633	F1PRS_z	0.880571	3339-33	SomaScan	THBS2	TSP2	P35442	Thrombospondin-2
X3343.1	F1PRS_z	0.0170523	0.0384337	0.443681	0.657484	F1PRS_z	0.880571	3343-1	SomaScan	ACY1	Aminoacylase-1	Q03154	Aminoacylase-1
X3348.49	F1PRS_z	0.0263317	0.0439906	0.598576	0.549752	F1PRS_z	0.880571	3348-49	SomaScan	BMP1	BMP-1	P13497	Bone morphogenetic protein 1
X3403.1	F1PRS_z	-0.00111081	0.046845	-0.0237126	0.981092	F1PRS_z	0.981092	3403-1	SomaScan	TPSB2	TPSB2	P20231	Tryptase beta-2
X3440.7	F1PRS_z	0.0963939	0.0465709	2.06983	0.0390292	F1PRS_z	0.385528	3440-7	SomaScan	GZMA	granzyme A	P12544	Granzyme A
X3448.13	F1PRS_z	-0.0589737	0.0460835	-1.27971	0.201296	F1PRS_z	0.676353	3448-13	SomaScan	INSR	IR	P06213	Insulin receptor
X3470.1	F1PRS_z	-0.0296966	0.0395232	-0.751371	0.452816	F1PRS_z	0.852784	3470-1	SomaScan	SELE	sE-Selectin	P16581	E-selectin
X3473.78	F1PRS_z	-0.061575	0.0465571	-1.32257	0.18664	F1PRS_z	0.676353	3473-78	SomaScan	MPL	Thrombopoietin Receptor	P40238	Thrombopoietin receptor
X3485.28	F1PRS_z	0.0346645	0.0465496	0.744679	0.456849	F1PRS_z	0.852784	3485-28	SomaScan	B2M	b2-Microglobulin	P61769	Beta-2-microglobulin
X3505.6	F1PRS_z	0.0732893	0.0337634	2.17067	0.0304703	F1PRS_z	0.365644	3505-6	SomaScan	LTA|LTB	Lymphotoxin a1/b2	P01374|Q06643	Lymphotoxin-alpha|Lymphotoxin-beta
X3508.78	F1PRS_z	-0.0224217	0.0473027	-0.474004	0.635723	F1PRS_z	0.880571	3508-78	SomaScan	CCL22	MDC	O00626	C-C motif chemokine 22
X3519.3	F1PRS_z	-0.00838034	0.0460184	-0.182108	0.855578	F1PRS_z	0.945639	3519-3	SomaScan	CCL17	TARC	Q92583	C-C motif chemokine 17
X3554.24	F1PRS_z	-0.0206833	0.0294425	-0.702497	0.482727	F1PRS_z	0.880571	3554-24	SomaScan	ADIPOQ	Adiponectin	Q15848	Adiponectin
X3600.2	F1PRS_z	-0.0849101	0.0458042	-1.85376	0.0644177	F1PRS_z	0.405942	3600-2	SomaScan	CHIT1	Chitotriosidase-1	Q13231	Chitotriosidase-1
X3617.80	F1PRS_z	0.0498058	0.0468389	1.06334	0.288189	F1PRS_z	0.801387	3617-80	SomaScan	HGFAC	HGFA	Q04756	Hepatocyte growth factor activator
X3805.16	F1PRS_z	-0.00603052	0.0470155	-0.128267	0.897994	F1PRS_z	0.947977	3805-16	SomaScan	ESM1	Endocan	Q9NQ30	Endothelial cell-specific molecule 1
X4141.79	F1PRS_z	0.00850843	0.0466781	0.182279	0.855445	F1PRS_z	0.945639	4141-79	SomaScan	CXCL10	IP-10	P02778	C-X-C motif chemokine 10
X4148.49	F1PRS_z	-0.0303837	0.0455563	-0.666948	0.505142	F1PRS_z	0.880571	4148-49	SomaScan	PAPPA	PAPP-A	Q13219	Pappalysin-1
X4153.11	F1PRS_z	0.0168924	0.0468959	0.36021	0.718856	F1PRS_z	0.880571	4153-11	SomaScan	SERPINA3	alpha-1-antichymotrypsin complex	P01011	Alpha-1-antichymotrypsin
X4160.49	F1PRS_z	0.0903684	0.0460949	1.96049	0.0505462	F1PRS_z	0.385989	4160-49	SomaScan	MMP2	MMP-2	P08253	72 kDa type IV collagenase
X4337.49	F1PRS_z	-0.0788071	0.0472627	-1.66743	0.0961146	F1PRS_z	0.495717	4337-49	SomaScan	CRP	CRP	P02741	C-reactive protein
X4407.10	F1PRS_z	-0.0440024	0.0476946	-0.922586	0.35671	F1PRS_z	0.802657	4407-10	SomaScan	MST1	MSP	P26927	Hepatocyte growth factor-like protein
X4435.66	F1PRS_z	-0.00763224	0.0473198	-0.16129	0.871936	F1PRS_z	0.947977	4435-66	SomaScan	ENPP7	ENPP7	Q6UWV6	Ectonucleotide pyrophosphatase/phosphodiesterase family member 7
X4481.34	F1PRS_z	-0.0347122	0.0421017	-0.824485	0.410094	F1PRS_z	0.820188	4481-34	SomaScan	C4A|C4B	C4	P0C0L4|P0C0L5	Complement C4-A|Complement C4-B
X4496.60	F1PRS_z	0.060631	0.0461248	1.3145	0.189337	F1PRS_z	0.676353	4496-60	SomaScan	MMP12	MMP-12	P39900	Macrophage metalloelastase
X4498.62	F1PRS_z	-0.0195324	0.0466415	-0.418778	0.675575	F1PRS_z	0.880571	4498-62	SomaScan	NCAM1	NCAM-120	P13591	Neural cell adhesion molecule 1
X4500.50	F1PRS_z	-0.0337566	0.0447903	-0.753658	0.451443	F1PRS_z	0.852784	4500-50	SomaScan	CLEC11A	SCGF-alpha	Q9Y240	C-type lectin domain family 11 member A
X4568.17	F1PRS_z	-0.0229031	0.0401131	-0.570963	0.568305	F1PRS_z	0.880571	4568-17	SomaScan	SLITRK5	SLIK5	O94991	SLIT and NTRK-like protein 5
X4763.31	F1PRS_z	0.0405931	0.0466781	0.869639	0.384954	F1PRS_z	0.818932	4763-31	SomaScan	AFM	Afamin	P43652	Afamin
X4831.4	F1PRS_z	0.0060565	0.0458929	0.13197	0.895066	F1PRS_z	0.947977	4831-4	SomaScan	SELL	sL-Selectin	P14151	L-selectin
X4920.10	F1PRS_z	-0.0716305	0.04616	-1.55179	0.121405	F1PRS_z	0.566559	4920-10	SomaScan	LYZ	Lysozyme	P61626	Lysozyme C
X4924.32	F1PRS_z	-0.0549377	0.0461207	-1.19117	0.234205	F1PRS_z	0.756661	4924-32	SomaScan	MMP1	MMP-1	P03956	Interstitial collagenase
X4929.55	F1PRS_z	0.00675082	0.0334662	0.20172	0.840225	F1PRS_z	0.945639	4929-55	SomaScan	SHBG	SHBG	P04278	Sex hormone-binding globulin
X4930.21	F1PRS_z	0.00331337	0.0307071	0.107902	0.914121	F1PRS_z	0.947977	4930-21	SomaScan	STC1	Stanniocalcin-1	P52823	Stanniocalcin-1
X4990.87	F1PRS_z	0.00269346	0.0472347	0.0570228	0.954552	F1PRS_z	0.966053	4990-87	SomaScan	GP1BA	GP1BA	P07359	Platelet glycoprotein Ib alpha chain
X5000.52	F1PRS_z	0.0852182	0.0473384	1.80019	0.0724896	F1PRS_z	0.405942	5000-52	SomaScan	LGALS3BP	LG3BP	Q08380	Galectin-3-binding protein
X5028.59	F1PRS_z	0.0476407	0.0468335	1.01724	0.309579	F1PRS_z	0.802657	5028-59	SomaScan	CD163	sCD163	Q86VB7	Scavenger receptor cysteine-rich type 1 protein M130
X5029.3	F1PRS_z	0.105719	0.0475478	2.22343	0.0266753	F1PRS_z	0.365644	5029-3	SomaScan	FAP	SEPR	Q12884	Prolyl endopeptidase FAP
X5034.79	F1PRS_z	-0.0254638	0.0432271	-0.58907	0.556105	F1PRS_z	0.880571	5034-79	SomaScan	PRSS2	Trypsin 2	P07478	Trypsin-2
X5107.7	F1PRS_z	0.0880524	0.0439865	2.00181	0.0458961	F1PRS_z	0.385528	5107-7	SomaScan	NOTCH1	Notch 1	P46531	Neurogenic locus notch homolog protein 1
X5124.69	F1PRS_z	-0.0420195	0.0461564	-0.910371	0.363107	F1PRS_z	0.802657	5124-69	SomaScan	ICAM5	sICAM-5	Q9UMF0	Intercellular adhesion molecule 5
X5339.49	F1PRS_z	-0.129215	0.0458251	-2.81974	0.00501514	F1PRS_z	0.210636	5339-49	SomaScan	S100A9	calgranulin B	P06702	Protein S100-A9
X5358.3	F1PRS_z	0.0182988	0.0403603	0.453387	0.650486	F1PRS_z	0.880571	5358-3	SomaScan	OMD	OMD	Q99983	Osteomodulin
X5363.51	F1PRS_z	-0.0386196	0.0467467	-0.826147	0.409152	F1PRS_z	0.820188	5363-51	SomaScan	SEMA3E	Semaphorin 3E	O15041	Semaphorin-3E
X5491.12	F1PRS_z	0.0844576	0.046417	1.81954	0.069483	F1PRS_z	0.405942	5491-12	SomaScan	SPOCK2	Testican-2	Q92563	Testican-2
X2516.57	F2PRS_z	0.0504897	0.037833	1.33454	0.182691	F2PRS_z	0.893694	2516-57	SomaScan	CCL21	6Ckine	O00585	C-C motif chemokine 21
X2579.17	F2PRS_z	-0.0489779	0.0457044	-1.07162	0.284455	F2PRS_z	0.893694	2579-17	SomaScan	MMP9	MMP-9	P14780	Matrix metalloproteinase-9
X2580.83	F2PRS_z	-0.0276371	0.046094	-0.599581	0.549083	F2PRS_z	0.893694	2580-83	SomaScan	MPO	Myeloperoxidase	P05164	Myeloperoxidase
X2658.27	F2PRS_z	-0.0050012	0.0450124	-0.111107	0.91158	F2PRS_z	0.947291	2658-27	SomaScan	NTRK3	TrkC	Q16288	NT-3 growth factor receptor
X2665.26	F2PRS_z	0.0386006	0.0473234	0.815677	0.41511	F2PRS_z	0.893694	2665-26	SomaScan	TNFRSF17	BCMA	Q02223	Tumor necrosis factor receptor superfamily member 17
X2687.2	F2PRS_z	-0.0030282	0.0457807	-0.0661458	0.947291	F2PRS_z	0.947291	2687-2	SomaScan	MIA	MIA	Q16674	Melanoma-derived growth regulatory protein
X2705.5	F2PRS_z	0.00935078	0.0453167	0.206343	0.836615	F2PRS_z	0.947291	2705-5	SomaScan	CCL25	TECK	O15444	C-C motif chemokine 25
X2771.35	F2PRS_z	0.0196717	0.0360887	0.545094	0.585955	F2PRS_z	0.893694	2771-35	SomaScan	IGFBP1	IGFBP-1	P08833	Insulin-like growth factor-binding protein 1
X2780.35	F2PRS_z	0.0360788	0.0464843	0.77615	0.438062	F2PRS_z	0.893694	2780-35	SomaScan	LTF	Lactoferrin	P02788	Lactotransferrin
X2816.50	F2PRS_z	-0.023407	0.0463715	-0.504772	0.613962	F2PRS_z	0.893694	2816-50	SomaScan	BCAM	BCAM	P50895	Basal cell adhesion molecule
X2826.53	F2PRS_z	0.0319711	0.0462871	0.690713	0.490097	F2PRS_z	0.893694	2826-53	SomaScan	EDA	EDA	Q92838	Ectodysplasin-A
X2851.63	F2PRS_z	-0.0220381	0.0472087	-0.466823	0.640849	F2PRS_z	0.893694	2851-63	SomaScan	C5	C5a	P01031	Complement C5
X2948.58	F2PRS_z	0.042232	0.0456931	0.924253	0.355842	F2PRS_z	0.893694	2948-58	SomaScan	GHR	Growth hormone receptor	P10912	Growth hormone receptor
X2950.57	F2PRS_z	0.0362506	0.0467763	0.774978	0.438753	F2PRS_z	0.893694	2950-57	SomaScan	IGFBP4	IGFBP-4	P22692	Insulin-like growth factor-binding protein 4
X2966.65	F2PRS_z	-0.0222542	0.0431208	-0.51609	0.606041	F2PRS_z	0.893694	2966-65	SomaScan	CLEC11A	SCGF-beta	Q9Y240	C-type lectin domain family 11 member A
X2967.8	F2PRS_z	0.0524087	0.0460191	1.13885	0.255364	F2PRS_z	0.893694	2967-8	SomaScan	VCAM1	VCAM-1	P19320	Vascular cell adhesion protein 1
X2982.82	F2PRS_z	0.0637142	0.0454219	1.40272	0.161379	F2PRS_z	0.893694	2982-82	SomaScan	LGALS4	Galectin-4	P56470	Galectin-4
X3029.52	F2PRS_z	0.00973656	0.042255	0.230424	0.817866	F2PRS_z	0.947291	3029-52	SomaScan	CD209	DC-SIGN	Q9NNX6	CD209 antigen
X3035.80	F2PRS_z	-0.0267494	0.0459303	-0.582391	0.560591	F2PRS_z	0.893694	3035-80	SomaScan	IL19	IL-19	Q9UHD0	Interleukin-19
X3038.9	F2PRS_z	0.0438699	0.045296	0.968517	0.333299	F2PRS_z	0.893694	3038-9	SomaScan	CXCL11	I-TAC	O14625	C-X-C motif chemokine 11
X3041.55	F2PRS_z	0.0654151	0.0461798	1.41653	0.157301	F2PRS_z	0.893694	3041-55	SomaScan	MRC2	MRC2	Q9UBG0	C-type mannose receptor 2
X3044.3	F2PRS_z	0.0255234	0.0422544	0.60404	0.546117	F2PRS_z	0.893694	3044-3	SomaScan	CCL18	PARC	P55774	C-C motif chemokine 18
X3046.31	F2PRS_z	-0.0271037	0.0444379	-0.609924	0.542215	F2PRS_z	0.893694	3046-31	SomaScan	RETN	resistin	Q9HD89	Resistin
X3060.43	F2PRS_z	-0.0217321	0.0448105	-0.484977	0.627925	F2PRS_z	0.893694	3060-43	SomaScan	C9	C9	P02748	Complement component C9
X3079.62	F2PRS_z	-0.00348576	0.0463982	-0.0751271	0.940146	F2PRS_z	0.947291	3079-62	SomaScan	RARRES2	TIG2	Q99969	Retinoic acid receptor responder protein 2
X3152.57	F2PRS_z	0.0566242	0.0457148	1.23864	0.216115	F2PRS_z	0.893694	3152-57	SomaScan	TNFRSF1B	TNF sR-II	P20333	Tumor necrosis factor receptor superfamily member 1B
X3169.70	F2PRS_z	-0.0414233	0.0457349	-0.905725	0.365559	F2PRS_z	0.893694	3169-70	SomaScan	IDUA	IDUA	P35475	Alpha-L-iduronidase
X3175.51	F2PRS_z	0.0380708	0.0432984	0.879266	0.379719	F2PRS_z	0.893694	3175-51	SomaScan	ADAMTS13	ATS13	Q76LX8	A disintegrin and metalloproteinase with thrombospondin motifs 13
X3184.25	F2PRS_z	0.034488	0.0445468	0.774197	0.439214	F2PRS_z	0.893694	3184-25	SomaScan	F7	Coagulation Factor VII	P08709	Coagulation factor VII
X3195.50	F2PRS_z	0.0313679	0.0437953	0.716239	0.47421	F2PRS_z	0.893694	3195-50	SomaScan	GNLY	Granulysin	P22749	Granulysin
X3216.2	F2PRS_z	0.0577895	0.0459955	1.25642	0.209606	F2PRS_z	0.893694	3216-2	SomaScan	PIGR	PIGR	P01833	Polymeric immunoglobulin receptor
X3235.50	F2PRS_z	-0.0623746	0.0401905	-1.55197	0.121361	F2PRS_z	0.893694	3235-50	SomaScan	WFIKKN2	WFKN2	Q8TEU8	WAP, Kazal, immunoglobulin, Kunitz and NTR domain-containing protein 2
X3291.30	F2PRS_z	0.117191	0.0466573	2.51175	0.0123573	F2PRS_z	0.893694	3291-30	SomaScan	FCER2	CD23	P06734	Low affinity immunoglobulin epsilon Fc receptor
X3292.75	F2PRS_z	0.026357	0.0463577	0.568557	0.569936	F2PRS_z	0.893694	3292-75	SomaScan	CD48	CD48	P09326	CD48 antigen
X3293.2	F2PRS_z	0.00826756	0.0457103	0.180868	0.856551	F2PRS_z	0.947291	3293-2	SomaScan	CD5L	CD5L	O43866	CD5 antigen-like
X3298.52	F2PRS_z	0.0029263	0.0437114	0.0669459	0.946654	F2PRS_z	0.947291	3298-52	SomaScan	CNTN4	Contactin-4	Q8IWV2	Contactin-4
X3311.27	F2PRS_z	0.0264848	0.0459546	0.576326	0.564678	F2PRS_z	0.893694	3311-27	SomaScan	FCGR3B	FCG3B	O75015	Low affinity immunoglobulin gamma Fc region receptor III-B
X3316.58	F2PRS_z	0.0572807	0.0453943	1.26185	0.207647	F2PRS_z	0.893694	3316-58	SomaScan	SERPIND1	Heparin cofactor II	P05546	Heparin cofactor 2
X3324.51	F2PRS_z	-0.00548752	0.0444105	-0.123564	0.901715	F2PRS_z	0.947291	3324-51	SomaScan	LY9	LY9	Q9HBG7	T-lymphocyte surface antigen Ly-9
X3339.33	F2PRS_z	-0.00764895	0.046726	-0.163698	0.870041	F2PRS_z	0.947291	3339-33	SomaScan	THBS2	TSP2	P35442	Thrombospondin-2
X3343.1	F2PRS_z	0.0405542	0.0378251	1.07215	0.284218	F2PRS_z	0.893694	3343-1	SomaScan	ACY1	Aminoacylase-1	Q03154	Aminoacylase-1
X3348.49	F2PRS_z	0.0110802	0.043353	0.255581	0.798389	F2PRS_z	0.947291	3348-49	SomaScan	BMP1	BMP-1	P13497	Bone morphogenetic protein 1
X3403.1	F2PRS_z	-0.0828218	0.0459883	-1.80093	0.0723727	F2PRS_z	0.893694	3403-1	SomaScan	TPSB2	TPSB2	P20231	Tryptase beta-2
X3440.7	F2PRS_z	0.0260006	0.0460796	0.564254	0.572858	F2PRS_z	0.893694	3440-7	SomaScan	GZMA	granzyme A	P12544	Granzyme A
X3448.13	F2PRS_z	0.0227443	0.0454698	0.500207	0.61717	F2PRS_z	0.893694	3448-13	SomaScan	INSR	IR	P06213	Insulin receptor
X3470.1	F2PRS_z	-0.020508	0.03895	-0.526521	0.598782	F2PRS_z	0.893694	3470-1	SomaScan	SELE	sE-Selectin	P16581	E-selectin
X3473.78	F2PRS_z	0.0575674	0.0458763	1.25484	0.210178	F2PRS_z	0.893694	3473-78	SomaScan	MPL	Thrombopoietin Receptor	P40238	Thrombopoietin receptor
X3485.28	F2PRS_z	0.0381409	0.0458533	0.831801	0.405956	F2PRS_z	0.893694	3485-28	SomaScan	B2M	b2-Microglobulin	P61769	Beta-2-microglobulin
X3505.6	F2PRS_z	0.0201318	0.0334212	0.602367	0.547229	F2PRS_z	0.893694	3505-6	SomaScan	LTA|LTB	Lymphotoxin a1/b2	P01374|Q06643	Lymphotoxin-alpha|Lymphotoxin-beta
X3508.78	F2PRS_z	0.00689633	0.0466125	0.14795	0.882447	F2PRS_z	0.947291	3508-78	SomaScan	CCL22	MDC	O00626	C-C motif chemokine 22
X3519.3	F2PRS_z	0.00662504	0.0453375	0.146127	0.883885	F2PRS_z	0.947291	3519-3	SomaScan	CCL17	TARC	Q92583	C-C motif chemokine 17
X3554.24	F2PRS_z	-0.0153808	0.0290132	-0.53013	0.596279	F2PRS_z	0.893694	3554-24	SomaScan	ADIPOQ	Adiponectin	Q15848	Adiponectin
X3600.2	F2PRS_z	-0.00966249	0.045293	-0.213333	0.831162	F2PRS_z	0.947291	3600-2	SomaScan	CHIT1	Chitotriosidase-1	Q13231	Chitotriosidase-1
X3617.80	F2PRS_z	0.0400427	0.0461642	0.867396	0.386181	F2PRS_z	0.893694	3617-80	SomaScan	HGFAC	HGFA	Q04756	Hepatocyte growth factor activator
X3805.16	F2PRS_z	0.0452089	0.0462717	0.97703	0.329071	F2PRS_z	0.893694	3805-16	SomaScan	ESM1	Endocan	Q9NQ30	Endothelial cell-specific molecule 1
X4141.79	F2PRS_z	0.0165954	0.0459819	0.360911	0.718333	F2PRS_z	0.914242	4141-79	SomaScan	CXCL10	IP-10	P02778	C-X-C motif chemokine 10
X4148.49	F2PRS_z	0.0397715	0.0448649	0.886473	0.375829	F2PRS_z	0.893694	4148-49	SomaScan	PAPPA	PAPP-A	Q13219	Pappalysin-1
X4153.11	F2PRS_z	-0.0684706	0.0460968	-1.48537	0.138136	F2PRS_z	0.893694	4153-11	SomaScan	SERPINA3	alpha-1-antichymotrypsin complex	P01011	Alpha-1-antichymotrypsin
X4160.49	F2PRS_z	0.0214225	0.0455918	0.469878	0.638667	F2PRS_z	0.893694	4160-49	SomaScan	MMP2	MMP-2	P08253	72 kDa type IV collagenase
X4337.49	F2PRS_z	-0.0210431	0.0466937	-0.450661	0.652447	F2PRS_z	0.893694	4337-49	SomaScan	CRP	CRP	P02741	C-reactive protein
X4407.10	F2PRS_z	0.0403701	0.0469941	0.859048	0.390764	F2PRS_z	0.893694	4407-10	SomaScan	MST1	MSP	P26927	Hepatocyte growth factor-like protein
X4435.66	F2PRS_z	0.0551149	0.046549	1.18402	0.237021	F2PRS_z	0.893694	4435-66	SomaScan	ENPP7	ENPP7	Q6UWV6	Ectonucleotide pyrophosphatase/phosphodiesterase family member 7
X4481.34	F2PRS_z	-0.0401617	0.0414664	-0.968536	0.333289	F2PRS_z	0.893694	4481-34	SomaScan	C4A|C4B	C4	P0C0L4|P0C0L5	Complement C4-A|Complement C4-B
X4496.60	F2PRS_z	0.046518	0.0454754	1.02293	0.306884	F2PRS_z	0.893694	4496-60	SomaScan	MMP12	MMP-12	P39900	Macrophage metalloelastase
X4498.62	F2PRS_z	-0.0137127	0.045955	-0.298394	0.765538	F2PRS_z	0.945665	4498-62	SomaScan	NCAM1	NCAM-120	P13591	Neural cell adhesion molecule 1
X4500.50	F2PRS_z	-0.0484658	0.0440961	-1.09909	0.272305	F2PRS_z	0.893694	4500-50	SomaScan	CLEC11A	SCGF-alpha	Q9Y240	C-type lectin domain family 11 member A
X4568.17	F2PRS_z	-0.0317407	0.0395052	-0.803456	0.422129	F2PRS_z	0.893694	4568-17	SomaScan	SLITRK5	SLIK5	O94991	SLIT and NTRK-like protein 5
X4763.31	F2PRS_z	0.0521943	0.04596	1.13565	0.2567	F2PRS_z	0.893694	4763-31	SomaScan	AFM	Afamin	P43652	Afamin
X4831.4	F2PRS_z	0.0270225	0.0451964	0.597891	0.550209	F2PRS_z	0.893694	4831-4	SomaScan	SELL	sL-Selectin	P14151	L-selectin
X4920.10	F2PRS_z	0.00666444	0.0455949	0.146166	0.883855	F2PRS_z	0.947291	4920-10	SomaScan	LYZ	Lysozyme	P61626	Lysozyme C
X4924.32	F2PRS_z	0.0203655	0.0454982	0.447611	0.654646	F2PRS_z	0.893694	4924-32	SomaScan	MMP1	MMP-1	P03956	Interstitial collagenase
X4929.55	F2PRS_z	0.0122153	0.0329671	0.370531	0.711159	F2PRS_z	0.914242	4929-55	SomaScan	SHBG	SHBG	P04278	Sex hormone-binding globulin
X4930.21	F2PRS_z	-0.0112632	0.0302481	-0.37236	0.709798	F2PRS_z	0.914242	4930-21	SomaScan	STC1	Stanniocalcin-1	P52823	Stanniocalcin-1
X4990.87	F2PRS_z	-0.0141697	0.0465306	-0.304525	0.760866	F2PRS_z	0.945665	4990-87	SomaScan	GP1BA	GP1BA	P07359	Platelet glycoprotein Ib alpha chain
X5000.52	F2PRS_z	0.0205298	0.0467925	0.43874	0.661057	F2PRS_z	0.893694	5000-52	SomaScan	LGALS3BP	LG3BP	Q08380	Galectin-3-binding protein
X5028.59	F2PRS_z	0.0612497	0.0461031	1.32854	0.184663	F2PRS_z	0.893694	5028-59	SomaScan	CD163	sCD163	Q86VB7	Scavenger receptor cysteine-rich type 1 protein M130
X5029.3	F2PRS_z	0.0200615	0.0470869	0.426052	0.670271	F2PRS_z	0.893694	5029-3	SomaScan	FAP	SEPR	Q12884	Prolyl endopeptidase FAP
X5034.79	F2PRS_z	-0.00292288	0.0426028	-0.0686077	0.945332	F2PRS_z	0.947291	5034-79	SomaScan	PRSS2	Trypsin 2	P07478	Trypsin-2
X5107.7	F2PRS_z	0.0213158	0.0435132	0.489871	0.62446	F2PRS_z	0.893694	5107-7	SomaScan	NOTCH1	Notch 1	P46531	Neurogenic locus notch homolog protein 1
X5124.69	F2PRS_z	0.03234	0.0454889	0.710943	0.477482	F2PRS_z	0.893694	5124-69	SomaScan	ICAM5	sICAM-5	Q9UMF0	Intercellular adhesion molecule 5
X5339.49	F2PRS_z	-0.0507004	0.0454756	-1.11489	0.265482	F2PRS_z	0.893694	5339-49	SomaScan	S100A9	calgranulin B	P06702	Protein S100-A9
X5358.3	F2PRS_z	0.017046	0.0397635	0.428685	0.668354	F2PRS_z	0.893694	5358-3	SomaScan	OMD	OMD	Q99983	Osteomodulin
X5363.51	F2PRS_z	-0.0108867	0.0460859	-0.236226	0.813363	F2PRS_z	0.947291	5363-51	SomaScan	SEMA3E	Semaphorin 3E	O15041	Semaphorin-3E
X5491.12	F2PRS_z	0.089334	0.0457042	1.95461	0.0512381	F2PRS_z	0.893694	5491-12	SomaScan	SPOCK2	Testican-2	Q92563	Testican-2
X2516.57	F3PRS_z	-0.0033348	0.0379209	-0.0879408	0.929962	F3PRS_z	0.988821	2516-57	SomaScan	CCL21	6Ckine	O00585	C-C motif chemokine 21
X2579.17	F3PRS_z	-0.054172	0.0457092	-1.18514	0.236576	F3PRS_z	0.798951	2579-17	SomaScan	MMP9	MMP-9	P14780	Matrix metalloproteinase-9
X2580.83	F3PRS_z	0.013309	0.0461257	0.288537	0.773066	F3PRS_z	0.938002	2580-83	SomaScan	MPO	Myeloperoxidase	P05164	Myeloperoxidase
X2658.27	F3PRS_z	-0.00709041	0.0450291	-0.157463	0.874949	F3PRS_z	0.979943	2658-27	SomaScan	NTRK3	TrkC	Q16288	NT-3 growth factor receptor
X2665.26	F3PRS_z	-0.0224582	0.0473644	-0.474157	0.635614	F3PRS_z	0.88986	2665-26	SomaScan	TNFRSF17	BCMA	Q02223	Tumor necrosis factor receptor superfamily member 17
X2687.2	F3PRS_z	-0.0326391	0.0457731	-0.713064	0.47617	F3PRS_z	0.882764	2687-2	SomaScan	MIA	MIA	Q16674	Melanoma-derived growth regulatory protein
X2705.5	F3PRS_z	-0.105896	0.0450648	-2.34986	0.0192052	F3PRS_z	0.336728	2705-5	SomaScan	CCL25	TECK	O15444	C-C motif chemokine 25
X2771.35	F3PRS_z	0.00898437	0.0361118	0.248793	0.803633	F3PRS_z	0.950777	2771-35	SomaScan	IGFBP1	IGFBP-1	P08833	Insulin-like growth factor-binding protein 1
X2780.35	F3PRS_z	-0.0243401	0.0465189	-0.52323	0.601068	F3PRS_z	0.882764	2780-35	SomaScan	LTF	Lactoferrin	P02788	Lactotransferrin
X2816.50	F3PRS_z	-0.0246446	0.0463879	-0.531271	0.595489	F3PRS_z	0.882764	2816-50	SomaScan	BCAM	BCAM	P50895	Basal cell adhesion molecule
X2826.53	F3PRS_z	-0.0507002	0.0462683	-1.09579	0.273749	F3PRS_z	0.841291	2826-53	SomaScan	EDA	EDA	Q92838	Ectodysplasin-A
X2851.63	F3PRS_z	-0.0240937	0.0472246	-0.510193	0.610163	F3PRS_z	0.882764	2851-63	SomaScan	C5	C5a	P01031	Complement C5
X2948.58	F3PRS_z	0.00257507	0.0457532	0.0562817	0.955142	F3PRS_z	0.990518	2948-58	SomaScan	GHR	Growth hormone receptor	P10912	Growth hormone receptor
X2950.57	F3PRS_z	-0.0136934	0.0468207	-0.292465	0.770064	F3PRS_z	0.938002	2950-57	SomaScan	IGFBP4	IGFBP-4	P22692	Insulin-like growth factor-binding protein 4
X2966.65	F3PRS_z	0.0595116	0.04306	1.38206	0.167628	F3PRS_z	0.798951	2966-65	SomaScan	CLEC11A	SCGF-beta	Q9Y240	C-type lectin domain family 11 member A
X2967.8	F3PRS_z	-0.0276758	0.0460839	-0.600552	0.548436	F3PRS_z	0.882764	2967-8	SomaScan	VCAM1	VCAM-1	P19320	Vascular cell adhesion protein 1
X2982.82	F3PRS_z	-0.0169967	0.0455301	-0.373306	0.709094	F3PRS_z	0.934759	2982-82	SomaScan	LGALS4	Galectin-4	P56470	Galectin-4
X3029.52	F3PRS_z	-0.0218786	0.0422613	-0.517698	0.604919	F3PRS_z	0.882764	3029-52	SomaScan	CD209	DC-SIGN	Q9NNX6	CD209 antigen
X3035.80	F3PRS_z	-0.0618711	0.0458738	-1.34872	0.178093	F3PRS_z	0.798951	3035-80	SomaScan	IL19	IL-19	Q9UHD0	Interleukin-19
X3038.9	F3PRS_z	-0.0359791	0.0453287	-0.793738	0.42776	F3PRS_z	0.841291	3038-9	SomaScan	CXCL11	I-TAC	O14625	C-X-C motif chemokine 11
X3041.55	F3PRS_z	-0.0303341	0.0462771	-0.655488	0.512483	F3PRS_z	0.882764	3041-55	SomaScan	MRC2	MRC2	Q9UBG0	C-type mannose receptor 2
X3044.3	F3PRS_z	0.0158102	0.0422811	0.373931	0.708629	F3PRS_z	0.934759	3044-3	SomaScan	CCL18	PARC	P55774	C-C motif chemokine 18
X3046.31	F3PRS_z	0.0157518	0.044467	0.354236	0.723325	F3PRS_z	0.934759	3046-31	SomaScan	RETN	resistin	Q9HD89	Resistin
X3060.43	F3PRS_z	0.0546976	0.0447662	1.22185	0.222394	F3PRS_z	0.798951	3060-43	SomaScan	C9	C9	P02748	Complement component C9
X3079.62	F3PRS_z	-0.0046936	0.0464158	-0.101121	0.919499	F3PRS_z	0.988821	3079-62	SomaScan	RARRES2	TIG2	Q99969	Retinoic acid receptor responder protein 2
X3152.57	F3PRS_z	-0.025149	0.045794	-0.549177	0.583152	F3PRS_z	0.882764	3152-57	SomaScan	TNFRSF1B	TNF sR-II	P20333	Tumor necrosis factor receptor superfamily member 1B
X3169.70	F3PRS_z	0.00581627	0.0457928	0.127013	0.898986	F3PRS_z	0.980712	3169-70	SomaScan	IDUA	IDUA	P35475	Alpha-L-iduronidase
X3175.51	F3PRS_z	-0.000430888	0.0433516	-0.00993938	0.992074	F3PRS_z	0.992074	3175-51	SomaScan	ADAMTS13	ATS13	Q76LX8	A disintegrin and metalloproteinase with thrombospondin motifs 13
X3184.25	F3PRS_z	-0.012365	0.0445894	-0.277309	0.781668	F3PRS_z	0.938002	3184-25	SomaScan	F7	Coagulation Factor VII	P08709	Coagulation factor VII
X3195.50	F3PRS_z	-0.0675756	0.0437226	-1.54555	0.122905	F3PRS_z	0.798951	3195-50	SomaScan	GNLY	Granulysin	P22749	Granulysin
X3216.2	F3PRS_z	-0.0236101	0.0460793	-0.512379	0.608633	F3PRS_z	0.882764	3216-2	SomaScan	PIGR	PIGR	P01833	Polymeric immunoglobulin receptor
X3235.50	F3PRS_z	0.0252077	0.0402945	0.625587	0.531898	F3PRS_z	0.882764	3235-50	SomaScan	WFIKKN2	WFKN2	Q8TEU8	WAP, Kazal, immunoglobulin, Kunitz and NTR domain-containing protein 2
X3291.30	F3PRS_z	-0.0284241	0.0469775	-0.605058	0.545441	F3PRS_z	0.882764	3291-30	SomaScan	FCER2	CD23	P06734	Low affinity immunoglobulin epsilon Fc receptor
X3292.75	F3PRS_z	-0.0365673	0.0463604	-0.788761	0.430661	F3PRS_z	0.841291	3292-75	SomaScan	CD48	CD48	P09326	CD48 antigen
X3293.2	F3PRS_z	0.000782243	0.0457296	0.0171059	0.98636	F3PRS_z	0.992074	3293-2	SomaScan	CD5L	CD5L	O43866	CD5 antigen-like
X3298.52	F3PRS_z	-0.0162859	0.0437218	-0.372488	0.709702	F3PRS_z	0.934759	3298-52	SomaScan	CNTN4	Contactin-4	Q8IWV2	Contactin-4
X3311.27	F3PRS_z	-0.0228106	0.0459766	-0.496136	0.620037	F3PRS_z	0.882764	3311-27	SomaScan	FCGR3B	FCG3B	O75015	Low affinity immunoglobulin gamma Fc region receptor III-B
X3316.58	F3PRS_z	0.0458171	0.0454403	1.00829	0.313848	F3PRS_z	0.841291	3316-58	SomaScan	SERPIND1	Heparin cofactor II	P05546	Heparin cofactor 2
X3324.51	F3PRS_z	-0.0616926	0.0443345	-1.39153	0.164743	F3PRS_z	0.798951	3324-51	SomaScan	LY9	LY9	Q9HBG7	T-lymphocyte surface antigen Ly-9
X3339.33	F3PRS_z	0.00649869	0.0467443	0.139026	0.889491	F3PRS_z	0.980712	3339-33	SomaScan	THBS2	TSP2	P35442	Thrombospondin-2
X3343.1	F3PRS_z	-0.0204649	0.0378751	-0.540326	0.589236	F3PRS_z	0.882764	3343-1	SomaScan	ACY1	Aminoacylase-1	Q03154	Aminoacylase-1
X3348.49	F3PRS_z	0.00978248	0.0433703	0.225557	0.821647	F3PRS_z	0.958588	3348-49	SomaScan	BMP1	BMP-1	P13497	Bone morphogenetic protein 1
X3403.1	F3PRS_z	-0.0419194	0.0461273	-0.908777	0.363947	F3PRS_z	0.841291	3403-1	SomaScan	TPSB2	TPSB2	P20231	Tryptase beta-2
X3440.7	F3PRS_z	-0.0580937	0.0460333	-1.26199	0.207595	F3PRS_z	0.798951	3440-7	SomaScan	GZMA	granzyme A	P12544	Granzyme A
X3448.13	F3PRS_z	-0.0399414	0.0454614	-0.878579	0.380091	F3PRS_z	0.841291	3448-13	SomaScan	INSR	IR	P06213	Insulin receptor
X3470.1	F3PRS_z	0.00667339	0.0389756	0.17122	0.864127	F3PRS_z	0.979943	3470-1	SomaScan	SELE	sE-Selectin	P16581	E-selectin
X3473.78	F3PRS_z	-0.0801004	0.04582	-1.74815	0.0811088	F3PRS_z	0.681314	3473-78	SomaScan	MPL	Thrombopoietin Receptor	P40238	Thrombopoietin receptor
X3485.28	F3PRS_z	-0.0578198	0.0458259	-1.26173	0.207691	F3PRS_z	0.798951	3485-28	SomaScan	B2M	b2-Microglobulin	P61769	Beta-2-microglobulin
X3505.6	F3PRS_z	-0.0269498	0.0334235	-0.806312	0.420482	F3PRS_z	0.841291	3505-6	SomaScan	LTA|LTB	Lymphotoxin a1/b2	P01374|Q06643	Lymphotoxin-alpha|Lymphotoxin-beta
X3508.78	F3PRS_z	-0.131057	0.0462268	-2.8351	0.00478431	F3PRS_z	0.336728	3508-78	SomaScan	CCL22	MDC	O00626	C-C motif chemokine 22
X3519.3	F3PRS_z	-0.0970315	0.0451283	-2.15013	0.0320693	F3PRS_z	0.336728	3519-3	SomaScan	CCL17	TARC	Q92583	C-C motif chemokine 17
X3554.24	F3PRS_z	-0.0583791	0.0289045	-2.01972	0.0439956	F3PRS_z	0.410626	3554-24	SomaScan	ADIPOQ	Adiponectin	Q15848	Adiponectin
X3600.2	F3PRS_z	-0.0552445	0.0452389	-1.22117	0.22265	F3PRS_z	0.798951	3600-2	SomaScan	CHIT1	Chitotriosidase-1	Q13231	Chitotriosidase-1
X3617.80	F3PRS_z	0.105024	0.0459582	2.28521	0.0227578	F3PRS_z	0.336728	3617-80	SomaScan	HGFAC	HGFA	Q04756	Hepatocyte growth factor activator
X3805.16	F3PRS_z	-0.0609059	0.0462502	-1.31688	0.188539	F3PRS_z	0.798951	3805-16	SomaScan	ESM1	Endocan	Q9NQ30	Endothelial cell-specific molecule 1
X4141.79	F3PRS_z	-0.0617426	0.0459154	-1.3447	0.179388	F3PRS_z	0.798951	4141-79	SomaScan	CXCL10	IP-10	P02778	C-X-C motif chemokine 10
X4148.49	F3PRS_z	0.0446309	0.0448722	0.994622	0.320446	F3PRS_z	0.841291	4148-49	SomaScan	PAPPA	PAPP-A	Q13219	Pappalysin-1
X4153.11	F3PRS_z	0.0259721	0.0462097	0.562049	0.574358	F3PRS_z	0.882764	4153-11	SomaScan	SERPINA3	alpha-1-antichymotrypsin complex	P01011	Alpha-1-antichymotrypsin
X4160.49	F3PRS_z	-0.0129762	0.0456163	-0.284463	0.776184	F3PRS_z	0.938002	4160-49	SomaScan	MMP2	MMP-2	P08253	72 kDa type IV collagenase
X4337.49	F3PRS_z	0.00267697	0.0467219	0.0572957	0.954335	F3PRS_z	0.990518	4337-49	SomaScan	CRP	CRP	P02741	C-reactive protein
X4407.10	F3PRS_z	0.0576542	0.0469727	1.2274	0.220305	F3PRS_z	0.798951	4407-10	SomaScan	MST1	MSP	P26927	Hepatocyte growth factor-like protein
X4435.66	F3PRS_z	-0.0169674	0.0466315	-0.363861	0.71613	F3PRS_z	0.934759	4435-66	SomaScan	ENPP7	ENPP7	Q6UWV6	Ectonucleotide pyrophosphatase/phosphodiesterase family member 7
X4481.34	F3PRS_z	0.0388788	0.0414851	0.937175	0.349163	F3PRS_z	0.841291	4481-34	SomaScan	C4A|C4B	C4	P0C0L4|P0C0L5	Complement C4-A|Complement C4-B
X4496.60	F3PRS_z	-0.0411462	0.0455043	-0.904227	0.366351	F3PRS_z	0.841291	4496-60	SomaScan	MMP12	MMP-12	P39900	Macrophage metalloelastase
X4498.62	F3PRS_z	-0.0145482	0.0459722	-0.316456	0.751801	F3PRS_z	0.938002	4498-62	SomaScan	NCAM1	NCAM-120	P13591	Neural cell adhesion molecule 1
X4500.50	F3PRS_z	0.0986518	0.0439296	2.24568	0.0252017	F3PRS_z	0.336728	4500-50	SomaScan	CLEC11A	SCGF-alpha	Q9Y240	C-type lectin domain family 11 member A
X4568.17	F3PRS_z	-0.0469387	0.0394873	-1.1887	0.235174	F3PRS_z	0.798951	4568-17	SomaScan	SLITRK5	SLIK5	O94991	SLIT and NTRK-like protein 5
X4763.31	F3PRS_z	-0.0697163	0.0459268	-1.51799	0.129709	F3PRS_z	0.798951	4763-31	SomaScan	AFM	Afamin	P43652	Afamin
X4831.4	F3PRS_z	-0.00131299	0.0452314	-0.0290283	0.976855	F3PRS_z	0.992074	4831-4	SomaScan	SELL	sL-Selectin	P14151	L-selectin
X4920.10	F3PRS_z	-0.0297595	0.0455923	-0.652732	0.514257	F3PRS_z	0.882764	4920-10	SomaScan	LYZ	Lysozyme	P61626	Lysozyme C
X4924.32	F3PRS_z	-0.0454684	0.0454759	-0.999834	0.31792	F3PRS_z	0.841291	4924-32	SomaScan	MMP1	MMP-1	P03956	Interstitial collagenase
X4929.55	F3PRS_z	-0.0282202	0.0329583	-0.85624	0.392313	F3PRS_z	0.841291	4929-55	SomaScan	SHBG	SHBG	P04278	Sex hormone-binding globulin
X4930.21	F3PRS_z	0.0276606	0.0302367	0.914801	0.360778	F3PRS_z	0.841291	4930-21	SomaScan	STC1	Stanniocalcin-1	P52823	Stanniocalcin-1
X4990.87	F3PRS_z	-0.109468	0.0462707	-2.36582	0.0184066	F3PRS_z	0.336728	4990-87	SomaScan	GP1BA	GP1BA	P07359	Platelet glycoprotein Ib alpha chain
X5000.52	F3PRS_z	-0.0466075	0.0467696	-0.996534	0.319518	F3PRS_z	0.841291	5000-52	SomaScan	LGALS3BP	LG3BP	Q08380	Galectin-3-binding protein
X5028.59	F3PRS_z	-0.0380498	0.0461755	-0.824026	0.410355	F3PRS_z	0.841291	5028-59	SomaScan	CD163	sCD163	Q86VB7	Scavenger receptor cysteine-rich type 1 protein M130
X5029.3	F3PRS_z	-0.0556086	0.0470425	-1.18209	0.237783	F3PRS_z	0.798951	5029-3	SomaScan	FAP	SEPR	Q12884	Prolyl endopeptidase FAP
X5034.79	F3PRS_z	-0.0350955	0.0425878	-0.824073	0.410328	F3PRS_z	0.841291	5034-79	SomaScan	PRSS2	Trypsin 2	P07478	Trypsin-2
X5107.7	F3PRS_z	-0.026814	0.0435233	-0.616084	0.538146	F3PRS_z	0.882764	5107-7	SomaScan	NOTCH1	Notch 1	P46531	Neurogenic locus notch homolog protein 1
X5124.69	F3PRS_z	-0.0989903	0.0452955	-2.18544	0.0293639	F3PRS_z	0.336728	5124-69	SomaScan	ICAM5	sICAM-5	Q9UMF0	Intercellular adhesion molecule 5
X5339.49	F3PRS_z	0.0381262	0.04552	0.83757	0.40271	F3PRS_z	0.841291	5339-49	SomaScan	S100A9	calgranulin B	P06702	Protein S100-A9
X5358.3	F3PRS_z	-0.00627965	0.0397857	-0.157837	0.874655	F3PRS_z	0.979943	5358-3	SomaScan	OMD	OMD	Q99983	Osteomodulin
X5363.51	F3PRS_z	-0.0390508	0.0460703	-0.847636	0.397085	F3PRS_z	0.841291	5363-51	SomaScan	SEMA3E	Semaphorin 3E	O15041	Semaphorin-3E
X5491.12	F3PRS_z	-0.119097	0.0455733	-2.6133	0.00926294	F3PRS_z	0.336728	5491-12	SomaScan	SPOCK2	Testican-2	Q92563	Testican-2
X2516.57	F4PRS_z	-0.0283758	0.0381315	-0.744158	0.457163	F4PRS_z	0.997284	2516-57	SomaScan	CCL21	6Ckine	O00585	C-C motif chemokine 21
X2579.17	F4PRS_z	-0.0459458	0.0460109	-0.998584	0.318524	F4PRS_z	0.997284	2579-17	SomaScan	MMP9	MMP-9	P14780	Matrix metalloproteinase-9
X2580.83	F4PRS_z	0.04915	0.0463567	1.06026	0.289588	F4PRS_z	0.997284	2580-83	SomaScan	MPO	Myeloperoxidase	P05164	Myeloperoxidase
X2658.27	F4PRS_z	-0.0133898	0.045303	-0.295561	0.767699	F4PRS_z	0.997284	2658-27	SomaScan	NTRK3	TrkC	Q16288	NT-3 growth factor receptor
X2665.26	F4PRS_z	0.00943422	0.0476655	0.197926	0.843191	F4PRS_z	0.997284	2665-26	SomaScan	TNFRSF17	BCMA	Q02223	Tumor necrosis factor receptor superfamily member 17
X2687.2	F4PRS_z	0.00797201	0.0460789	0.173008	0.862722	F4PRS_z	0.997284	2687-2	SomaScan	MIA	MIA	Q16674	Melanoma-derived growth regulatory protein
X2705.5	F4PRS_z	0.000311456	0.0456152	0.00682789	0.994555	F4PRS_z	0.997284	2705-5	SomaScan	CCL25	TECK	O15444	C-C motif chemokine 25
X2771.35	F4PRS_z	-0.0640591	0.0362127	-1.76897	0.0775663	F4PRS_z	0.997284	2771-35	SomaScan	IGFBP1	IGFBP-1	P08833	Insulin-like growth factor-binding protein 1
X2780.35	F4PRS_z	-0.0822788	0.0466607	-1.76334	0.0785107	F4PRS_z	0.997284	2780-35	SomaScan	LTF	Lactoferrin	P02788	Lactotransferrin
X2816.50	F4PRS_z	-0.0280337	0.0466694	-0.600687	0.548346	F4PRS_z	0.997284	2816-50	SomaScan	BCAM	BCAM	P50895	Basal cell adhesion molecule
X2826.53	F4PRS_z	-0.0128482	0.0466103	-0.275651	0.78294	F4PRS_z	0.997284	2826-53	SomaScan	EDA	EDA	Q92838	Ectodysplasin-A
X2851.63	F4PRS_z	-0.000161898	0.0475288	-0.00340632	0.997284	F4PRS_z	0.997284	2851-63	SomaScan	C5	C5a	P01031	Complement C5
X2948.58	F4PRS_z	0.0606804	0.0459473	1.32065	0.187279	F4PRS_z	0.997284	2948-58	SomaScan	GHR	Growth hormone receptor	P10912	Growth hormone receptor
X2950.57	F4PRS_z	0.0203034	0.0471036	0.431037	0.666645	F4PRS_z	0.997284	2950-57	SomaScan	IGFBP4	IGFBP-4	P22692	Insulin-like growth factor-binding protein 4
X2966.65	F4PRS_z	-0.0464878	0.0433609	-1.07211	0.284236	F4PRS_z	0.997284	2966-65	SomaScan	CLEC11A	SCGF-beta	Q9Y240	C-type lectin domain family 11 member A
X2967.8	F4PRS_z	-0.0192149	0.046377	-0.414319	0.678835	F4PRS_z	0.997284	2967-8	SomaScan	VCAM1	VCAM-1	P19320	Vascular cell adhesion protein 1
X2982.82	F4PRS_z	-0.0044918	0.0458168	-0.0980383	0.921945	F4PRS_z	0.997284	2982-82	SomaScan	LGALS4	Galectin-4	P56470	Galectin-4
X3029.52	F4PRS_z	-0.0811824	0.042364	-1.91631	0.0559495	F4PRS_z	0.997284	3029-52	SomaScan	CD209	DC-SIGN	Q9NNX6	CD209 antigen
X3035.80	F4PRS_z	-0.00772241	0.0462464	-0.166984	0.867457	F4PRS_z	0.997284	3035-80	SomaScan	IL19	IL-19	Q9UHD0	Interleukin-19
X3038.9	F4PRS_z	-0.0154373	0.0456333	-0.338291	0.7353	F4PRS_z	0.997284	3038-9	SomaScan	CXCL11	I-TAC	O14625	C-X-C motif chemokine 11
X3041.55	F4PRS_z	0.00454845	0.0465832	0.0976414	0.92226	F4PRS_z	0.997284	3041-55	SomaScan	MRC2	MRC2	Q9UBG0	C-type mannose receptor 2
X3044.3	F4PRS_z	0.0615511	0.0424502	1.44996	0.147756	F4PRS_z	0.997284	3044-3	SomaScan	CCL18	PARC	P55774	C-C motif chemokine 18
X3046.31	F4PRS_z	0.0054743	0.044746	0.122342	0.902682	F4PRS_z	0.997284	3046-31	SomaScan	RETN	resistin	Q9HD89	Resistin
X3060.43	F4PRS_z	-0.0116631	0.0451119	-0.258538	0.796108	F4PRS_z	0.997284	3060-43	SomaScan	C9	C9	P02748	Complement component C9
X3079.62	F4PRS_z	-0.0239522	0.0466885	-0.513022	0.608184	F4PRS_z	0.997284	3079-62	SomaScan	RARRES2	TIG2	Q99969	Retinoic acid receptor responder protein 2
X3152.57	F4PRS_z	0.0155973	0.0460852	0.338445	0.735183	F4PRS_z	0.997284	3152-57	SomaScan	TNFRSF1B	TNF sR-II	P20333	Tumor necrosis factor receptor superfamily member 1B
X3169.70	F4PRS_z	-0.031985	0.0460511	-0.694556	0.487687	F4PRS_z	0.997284	3169-70	SomaScan	IDUA	IDUA	P35475	Alpha-L-iduronidase
X3175.51	F4PRS_z	0.00587898	0.0436175	0.134785	0.892841	F4PRS_z	0.997284	3175-51	SomaScan	ADAMTS13	ATS13	Q76LX8	A disintegrin and metalloproteinase with thrombospondin motifs 13
X3184.25	F4PRS_z	0.108314	0.0445805	2.42963	0.0154985	F4PRS_z	0.997284	3184-25	SomaScan	F7	Coagulation Factor VII	P08709	Coagulation factor VII
X3195.50	F4PRS_z	0.0115914	0.0441031	0.262825	0.792804	F4PRS_z	0.997284	3195-50	SomaScan	GNLY	Granulysin	P22749	Granulysin
X3216.2	F4PRS_z	-0.017885	0.0463686	-0.385714	0.699888	F4PRS_z	0.997284	3216-2	SomaScan	PIGR	PIGR	P01833	Polymeric immunoglobulin receptor
X3235.50	F4PRS_z	0.000778674	0.0405598	0.0191982	0.984691	F4PRS_z	0.997284	3235-50	SomaScan	WFIKKN2	WFKN2	Q8TEU8	WAP, Kazal, immunoglobulin, Kunitz and NTR domain-containing protein 2
X3291.30	F4PRS_z	0.0173204	0.0472786	0.366348	0.714275	F4PRS_z	0.997284	3291-30	SomaScan	FCER2	CD23	P06734	Low affinity immunoglobulin epsilon Fc receptor
X3292.75	F4PRS_z	-0.0284007	0.0466585	-0.608692	0.543031	F4PRS_z	0.997284	3292-75	SomaScan	CD48	CD48	P09326	CD48 antigen
X3293.2	F4PRS_z	0.013871	0.0460064	0.301503	0.763168	F4PRS_z	0.997284	3293-2	SomaScan	CD5L	CD5L	O43866	CD5 antigen-like
X3298.52	F4PRS_z	-0.00641268	0.0439965	-0.145754	0.88418	F4PRS_z	0.997284	3298-52	SomaScan	CNTN4	Contactin-4	Q8IWV2	Contactin-4
X3311.27	F4PRS_z	-0.0148702	0.0462667	-0.321401	0.748053	F4PRS_z	0.997284	3311-27	SomaScan	FCGR3B	FCG3B	O75015	Low affinity immunoglobulin gamma Fc region receptor III-B
X3316.58	F4PRS_z	-0.0327771	0.0457451	-0.716516	0.474039	F4PRS_z	0.997284	3316-58	SomaScan	SERPIND1	Heparin cofactor II	P05546	Heparin cofactor 2
X3324.51	F4PRS_z	-0.055938	0.044625	-1.25351	0.210661	F4PRS_z	0.997284	3324-51	SomaScan	LY9	LY9	Q9HBG7	T-lymphocyte surface antigen Ly-9
X3339.33	F4PRS_z	0.0732737	0.0469079	1.56207	0.118963	F4PRS_z	0.997284	3339-33	SomaScan	THBS2	TSP2	P35442	Thrombospondin-2
X3343.1	F4PRS_z	0.0331146	0.0380888	0.869404	0.385082	F4PRS_z	0.997284	3343-1	SomaScan	ACY1	Aminoacylase-1	Q03154	Aminoacylase-1
X3348.49	F4PRS_z	0.0267451	0.0436217	0.613116	0.540105	F4PRS_z	0.997284	3348-49	SomaScan	BMP1	BMP-1	P13497	Bone morphogenetic protein 1
X3403.1	F4PRS_z	-0.0330923	0.0464273	-0.712778	0.476347	F4PRS_z	0.997284	3403-1	SomaScan	TPSB2	TPSB2	P20231	Tryptase beta-2
X3440.7	F4PRS_z	-0.0132732	0.046393	-0.286103	0.774929	F4PRS_z	0.997284	3440-7	SomaScan	GZMA	granzyme A	P12544	Granzyme A
X3448.13	F4PRS_z	0.047593	0.0457256	1.04084	0.2985	F4PRS_z	0.997284	3448-13	SomaScan	INSR	IR	P06213	Insulin receptor
X3470.1	F4PRS_z	-0.0059306	0.0392157	-0.15123	0.879861	F4PRS_z	0.997284	3470-1	SomaScan	SELE	sE-Selectin	P16581	E-selectin
X3473.78	F4PRS_z	0.0106494	0.0462531	0.230241	0.818007	F4PRS_z	0.997284	3473-78	SomaScan	MPL	Thrombopoietin Receptor	P40238	Thrombopoietin receptor
X3485.28	F4PRS_z	-0.0248851	0.0461735	-0.538948	0.590185	F4PRS_z	0.997284	3485-28	SomaScan	B2M	b2-Microglobulin	P61769	Beta-2-microglobulin
X3505.6	F4PRS_z	0.00372819	0.0336526	0.110784	0.911836	F4PRS_z	0.997284	3505-6	SomaScan	LTA|LTB	Lymphotoxin a1/b2	P01374|Q06643	Lymphotoxin-alpha|Lymphotoxin-beta
X3508.78	F4PRS_z	-0.0111117	0.0469156	-0.236844	0.812884	F4PRS_z	0.997284	3508-78	SomaScan	CCL22	MDC	O00626	C-C motif chemokine 22
X3519.3	F4PRS_z	-0.0558529	0.0455602	-1.22591	0.220862	F4PRS_z	0.997284	3519-3	SomaScan	CCL17	TARC	Q92583	C-C motif chemokine 17
X3554.24	F4PRS_z	-0.0179882	0.0291998	-0.616038	0.538176	F4PRS_z	0.997284	3554-24	SomaScan	ADIPOQ	Adiponectin	Q15848	Adiponectin
X3600.2	F4PRS_z	0.00366413	0.0455911	0.0803693	0.935979	F4PRS_z	0.997284	3600-2	SomaScan	CHIT1	Chitotriosidase-1	Q13231	Chitotriosidase-1
X3617.80	F4PRS_z	0.0300015	0.0464832	0.645426	0.518975	F4PRS_z	0.997284	3617-80	SomaScan	HGFAC	HGFA	Q04756	Hepatocyte growth factor activator
X3805.16	F4PRS_z	-0.00362122	0.0466227	-0.0776708	0.938124	F4PRS_z	0.997284	3805-16	SomaScan	ESM1	Endocan	Q9NQ30	Endothelial cell-specific molecule 1
X4141.79	F4PRS_z	0.006075	0.0462884	0.131243	0.895641	F4PRS_z	0.997284	4141-79	SomaScan	CXCL10	IP-10	P02778	C-X-C motif chemokine 10
X4148.49	F4PRS_z	0.0276733	0.0451786	0.612532	0.54049	F4PRS_z	0.997284	4148-49	SomaScan	PAPPA	PAPP-A	Q13219	Pappalysin-1
X4153.11	F4PRS_z	-0.0307902	0.0464878	-0.662328	0.508095	F4PRS_z	0.997284	4153-11	SomaScan	SERPINA3	alpha-1-antichymotrypsin complex	P01011	Alpha-1-antichymotrypsin
X4160.49	F4PRS_z	0.00311218	0.0459008	0.0678024	0.945973	F4PRS_z	0.997284	4160-49	SomaScan	MMP2	MMP-2	P08253	72 kDa type IV collagenase
X4337.49	F4PRS_z	0.0704132	0.046894	1.50154	0.133907	F4PRS_z	0.997284	4337-49	SomaScan	CRP	CRP	P02741	C-reactive protein
X4407.10	F4PRS_z	0.0802162	0.0471906	1.69983	0.0898429	F4PRS_z	0.997284	4407-10	SomaScan	MST1	MSP	P26927	Hepatocyte growth factor-like protein
X4435.66	F4PRS_z	0.0616729	0.0468365	1.31677	0.188575	F4PRS_z	0.997284	4435-66	SomaScan	ENPP7	ENPP7	Q6UWV6	Ectonucleotide pyrophosphatase/phosphodiesterase family member 7
X4481.34	F4PRS_z	0.00676372	0.0417792	0.161892	0.871463	F4PRS_z	0.997284	4481-34	SomaScan	C4A|C4B	C4	P0C0L4|P0C0L5	Complement C4-A|Complement C4-B
X4496.60	F4PRS_z	0.0263216	0.0458087	0.574598	0.565846	F4PRS_z	0.997284	4496-60	SomaScan	MMP12	MMP-12	P39900	Macrophage metalloelastase
X4498.62	F4PRS_z	-0.0519384	0.0461963	-1.1243	0.261477	F4PRS_z	0.997284	4498-62	SomaScan	NCAM1	NCAM-120	P13591	Neural cell adhesion molecule 1
X4500.50	F4PRS_z	-0.0615915	0.0443496	-1.38877	0.165579	F4PRS_z	0.997284	4500-50	SomaScan	CLEC11A	SCGF-alpha	Q9Y240	C-type lectin domain family 11 member A
X4568.17	F4PRS_z	-0.0400966	0.0397474	-1.00879	0.313612	F4PRS_z	0.997284	4568-17	SomaScan	SLITRK5	SLIK5	O94991	SLIT and NTRK-like protein 5
X4763.31	F4PRS_z	0.0674493	0.0462182	1.45937	0.145152	F4PRS_z	0.997284	4763-31	SomaScan	AFM	Afamin	P43652	Afamin
X4831.4	F4PRS_z	-0.0318673	0.0454854	-0.700606	0.483906	F4PRS_z	0.997284	4831-4	SomaScan	SELL	sL-Selectin	P14151	L-selectin
X4920.10	F4PRS_z	-0.0197789	0.0458849	-0.431055	0.666632	F4PRS_z	0.997284	4920-10	SomaScan	LYZ	Lysozyme	P61626	Lysozyme C
X4924.32	F4PRS_z	0.0217282	0.0457945	0.474472	0.63539	F4PRS_z	0.997284	4924-32	SomaScan	MMP1	MMP-1	P03956	Interstitial collagenase
X4929.55	F4PRS_z	-0.0364525	0.0331438	-1.09983	0.271987	F4PRS_z	0.997284	4929-55	SomaScan	SHBG	SHBG	P04278	Sex hormone-binding globulin
X4930.21	F4PRS_z	0.0285954	0.0304212	0.939981	0.347724	F4PRS_z	0.997284	4930-21	SomaScan	STC1	Stanniocalcin-1	P52823	Stanniocalcin-1
X4990.87	F4PRS_z	-0.0587553	0.046759	-1.25656	0.209556	F4PRS_z	0.997284	4990-87	SomaScan	GP1BA	GP1BA	P07359	Platelet glycoprotein Ib alpha chain
X5000.52	F4PRS_z	-0.0172467	0.0471016	-0.36616	0.714415	F4PRS_z	0.997284	5000-52	SomaScan	LGALS3BP	LG3BP	Q08380	Galectin-3-binding protein
X5028.59	F4PRS_z	0.01118	0.0464912	0.240476	0.810069	F4PRS_z	0.997284	5028-59	SomaScan	CD163	sCD163	Q86VB7	Scavenger receptor cysteine-rich type 1 protein M130
X5029.3	F4PRS_z	0.0019469	0.0474042	0.0410701	0.967258	F4PRS_z	0.997284	5029-3	SomaScan	FAP	SEPR	Q12884	Prolyl endopeptidase FAP
X5034.79	F4PRS_z	0.00354861	0.0428813	0.0827542	0.934083	F4PRS_z	0.997284	5034-79	SomaScan	PRSS2	Trypsin 2	P07478	Trypsin-2
X5107.7	F4PRS_z	-0.0251201	0.0437935	-0.573604	0.566518	F4PRS_z	0.997284	5107-7	SomaScan	NOTCH1	Notch 1	P46531	Neurogenic locus notch homolog protein 1
X5124.69	F4PRS_z	-0.0481563	0.0457563	-1.05245	0.293149	F4PRS_z	0.997284	5124-69	SomaScan	ICAM5	sICAM-5	Q9UMF0	Intercellular adhesion molecule 5
X5339.49	F4PRS_z	0.0361591	0.045804	0.789432	0.430269	F4PRS_z	0.997284	5339-49	SomaScan	S100A9	calgranulin B	P06702	Protein S100-A9
X5358.3	F4PRS_z	-0.0612171	0.039929	-1.53315	0.125931	F4PRS_z	0.997284	5358-3	SomaScan	OMD	OMD	Q99983	Osteomodulin
X5363.51	F4PRS_z	0.014698	0.0463851	0.31687	0.751487	F4PRS_z	0.997284	5363-51	SomaScan	SEMA3E	Semaphorin 3E	O15041	Semaphorin-3E
X5491.12	F4PRS_z	-0.00244259	0.0461949	-0.0528758	0.957854	F4PRS_z	0.997284	5491-12	SomaScan	SPOCK2	Testican-2	Q92563	Testican-2
X2516.57	F5PRS_z	0.00151619	0.038726	0.0391518	0.968786	F5PRS_z	0.998577	2516-57	SomaScan	CCL21	6Ckine	O00585	C-C motif chemokine 21
X2579.17	F5PRS_z	-0.0178814	0.0467435	-0.382543	0.702237	F5PRS_z	0.998577	2579-17	SomaScan	MMP9	MMP-9	P14780	Matrix metalloproteinase-9
X2580.83	F5PRS_z	-0.0897549	0.0469214	-1.91288	0.0563885	F5PRS_z	0.9275	2580-83	SomaScan	MPO	Myeloperoxidase	P05164	Myeloperoxidase
X2658.27	F5PRS_z	-0.0531132	0.0459188	-1.15668	0.248009	F5PRS_z	0.9275	2658-27	SomaScan	NTRK3	TrkC	Q16288	NT-3 growth factor receptor
X2665.26	F5PRS_z	0.0280838	0.0483636	0.58068	0.561742	F5PRS_z	0.998577	2665-26	SomaScan	TNFRSF17	BCMA	Q02223	Tumor necrosis factor receptor superfamily member 17
X2687.2	F5PRS_z	-0.0170844	0.0467637	-0.365334	0.715031	F5PRS_z	0.998577	2687-2	SomaScan	MIA	MIA	Q16674	Melanoma-derived growth regulatory protein
X2705.5	F5PRS_z	0.0662302	0.0461947	1.43372	0.152336	F5PRS_z	0.9275	2705-5	SomaScan	CCL25	TECK	O15444	C-C motif chemokine 25
X2771.35	F5PRS_z	0.0228585	0.0368652	0.620056	0.53553	F5PRS_z	0.998577	2771-35	SomaScan	IGFBP1	IGFBP-1	P08833	Insulin-like growth factor-binding protein 1
X2780.35	F5PRS_z	-0.0635296	0.0474274	-1.33951	0.181069	F5PRS_z	0.9275	2780-35	SomaScan	LTF	Lactoferrin	P02788	Lactotransferrin
X2816.50	F5PRS_z	0.0420075	0.0473463	0.887239	0.375417	F5PRS_z	0.9275	2816-50	SomaScan	BCAM	BCAM	P50895	Basal cell adhesion molecule
X2826.53	F5PRS_z	0.0251535	0.0472977	0.531813	0.595114	F5PRS_z	0.998577	2826-53	SomaScan	EDA	EDA	Q92838	Ectodysplasin-A
X2851.63	F5PRS_z	-0.00280815	0.0482405	-0.0582116	0.953606	F5PRS_z	0.998577	2851-63	SomaScan	C5	C5a	P01031	Complement C5
X2948.58	F5PRS_z	0.0279852	0.0467061	0.599177	0.549352	F5PRS_z	0.998577	2948-58	SomaScan	GHR	Growth hormone receptor	P10912	Growth hormone receptor
X2950.57	F5PRS_z	0.0271426	0.047802	0.567813	0.570441	F5PRS_z	0.998577	2950-57	SomaScan	IGFBP4	IGFBP-4	P22692	Insulin-like growth factor-binding protein 4
X2966.65	F5PRS_z	-0.0673818	0.0439528	-1.53305	0.125956	F5PRS_z	0.9275	2966-65	SomaScan	CLEC11A	SCGF-beta	Q9Y240	C-type lectin domain family 11 member A
X2967.8	F5PRS_z	0.0793817	0.0469338	1.69135	0.0914511	F5PRS_z	0.9275	2967-8	SomaScan	VCAM1	VCAM-1	P19320	Vascular cell adhesion protein 1
X2982.82	F5PRS_z	0.0445402	0.0464568	0.958744	0.338195	F5PRS_z	0.9275	2982-82	SomaScan	LGALS4	Galectin-4	P56470	Galectin-4
X3029.52	F5PRS_z	0.00240109	0.0431708	0.0556185	0.95567	F5PRS_z	0.998577	3029-52	SomaScan	CD209	DC-SIGN	Q9NNX6	CD209 antigen
X3035.80	F5PRS_z	0.0320021	0.0469167	0.682106	0.495517	F5PRS_z	0.998577	3035-80	SomaScan	IL19	IL-19	Q9UHD0	Interleukin-19
X3038.9	F5PRS_z	0.0191922	0.0463139	0.414394	0.67878	F5PRS_z	0.998577	3038-9	SomaScan	CXCL11	I-TAC	O14625	C-X-C motif chemokine 11
X3041.55	F5PRS_z	0.042635	0.0472393	0.902531	0.36725	F5PRS_z	0.9275	3041-55	SomaScan	MRC2	MRC2	Q9UBG0	C-type mannose receptor 2
X3044.3	F5PRS_z	-7.70361e-05	0.043185	-0.00178386	0.998577	F5PRS_z	0.998577	3044-3	SomaScan	CCL18	PARC	P55774	C-C motif chemokine 18
X3046.31	F5PRS_z	-0.0523185	0.045351	-1.15363	0.249253	F5PRS_z	0.9275	3046-31	SomaScan	RETN	resistin	Q9HD89	Resistin
X3060.43	F5PRS_z	-0.00491753	0.0457904	-0.107392	0.914525	F5PRS_z	0.998577	3060-43	SomaScan	C9	C9	P02748	Complement component C9
X3079.62	F5PRS_z	0.00832841	0.0473998	0.175706	0.860603	F5PRS_z	0.998577	3079-62	SomaScan	RARRES2	TIG2	Q99969	Retinoic acid receptor responder protein 2
X3152.57	F5PRS_z	0.0286842	0.046762	0.613408	0.539912	F5PRS_z	0.998577	3152-57	SomaScan	TNFRSF1B	TNF sR-II	P20333	Tumor necrosis factor receptor superfamily member 1B
X3169.70	F5PRS_z	0.0138576	0.046761	0.29635	0.767097	F5PRS_z	0.998577	3169-70	SomaScan	IDUA	IDUA	P35475	Alpha-L-iduronidase
X3175.51	F5PRS_z	-0.0134729	0.0442672	-0.304354	0.760996	F5PRS_z	0.998577	3175-51	SomaScan	ADAMTS13	ATS13	Q76LX8	A disintegrin and metalloproteinase with thrombospondin motifs 13
X3184.25	F5PRS_z	0.0235751	0.0455262	0.517837	0.604823	F5PRS_z	0.998577	3184-25	SomaScan	F7	Coagulation Factor VII	P08709	Coagulation factor VII
X3195.50	F5PRS_z	0.0585404	0.0446833	1.31012	0.190813	F5PRS_z	0.9275	3195-50	SomaScan	GNLY	Granulysin	P22749	Granulysin
X3216.2	F5PRS_z	0.0200519	0.0470614	0.426079	0.670251	F5PRS_z	0.998577	3216-2	SomaScan	PIGR	PIGR	P01833	Polymeric immunoglobulin receptor
X3235.50	F5PRS_z	-0.0458853	0.0411113	-1.11612	0.264956	F5PRS_z	0.9275	3235-50	SomaScan	WFIKKN2	WFKN2	Q8TEU8	WAP, Kazal, immunoglobulin, Kunitz and NTR domain-containing protein 2
X3291.30	F5PRS_z	0.0951425	0.047787	1.99097	0.0470789	F5PRS_z	0.9275	3291-30	SomaScan	FCER2	CD23	P06734	Low affinity immunoglobulin epsilon Fc receptor
X3292.75	F5PRS_z	0.0428867	0.0473341	0.906044	0.36539	F5PRS_z	0.9275	3292-75	SomaScan	CD48	CD48	P09326	CD48 antigen
X3293.2	F5PRS_z	0.0447332	0.0466532	0.958845	0.338144	F5PRS_z	0.9275	3293-2	SomaScan	CD5L	CD5L	O43866	CD5 antigen-like
X3298.52	F5PRS_z	0.000283665	0.0446565	0.00635215	0.994935	F5PRS_z	0.998577	3298-52	SomaScan	CNTN4	Contactin-4	Q8IWV2	Contactin-4
X3311.27	F5PRS_z	0.00101981	0.046965	0.0217143	0.982685	F5PRS_z	0.998577	3311-27	SomaScan	FCGR3B	FCG3B	O75015	Low affinity immunoglobulin gamma Fc region receptor III-B
X3316.58	F5PRS_z	-0.0445861	0.0464095	-0.96071	0.337206	F5PRS_z	0.9275	3316-58	SomaScan	SERPIND1	Heparin cofactor II	P05546	Heparin cofactor 2
X3324.51	F5PRS_z	0.0124306	0.0453675	0.273998	0.78421	F5PRS_z	0.998577	3324-51	SomaScan	LY9	LY9	Q9HBG7	T-lymphocyte surface antigen Ly-9
X3339.33	F5PRS_z	0.0835779	0.047577	1.75668	0.0796412	F5PRS_z	0.9275	3339-33	SomaScan	THBS2	TSP2	P35442	Thrombospondin-2
X3343.1	F5PRS_z	0.0395589	0.038647	1.0236	0.306568	F5PRS_z	0.9275	3343-1	SomaScan	ACY1	Aminoacylase-1	Q03154	Aminoacylase-1
X3348.49	F5PRS_z	0.0184025	0.0442849	0.415548	0.677936	F5PRS_z	0.998577	3348-49	SomaScan	BMP1	BMP-1	P13497	Bone morphogenetic protein 1
X3403.1	F5PRS_z	-0.0087839	0.047147	-0.186309	0.852285	F5PRS_z	0.998577	3403-1	SomaScan	TPSB2	TPSB2	P20231	Tryptase beta-2
X3440.7	F5PRS_z	0.0509922	0.0470316	1.08421	0.278843	F5PRS_z	0.9275	3440-7	SomaScan	GZMA	granzyme A	P12544	Granzyme A
X3448.13	F5PRS_z	-0.00101658	0.0464654	-0.0218782	0.982555	F5PRS_z	0.998577	3448-13	SomaScan	INSR	IR	P06213	Insulin receptor
X3470.1	F5PRS_z	0.0519211	0.0397299	1.30685	0.19192	F5PRS_z	0.9275	3470-1	SomaScan	SELE	sE-Selectin	P16581	E-selectin
X3473.78	F5PRS_z	0.0542516	0.04688	1.15725	0.247777	F5PRS_z	0.9275	3473-78	SomaScan	MPL	Thrombopoietin Receptor	P40238	Thrombopoietin receptor
X3485.28	F5PRS_z	0.0309638	0.0468576	0.660806	0.509069	F5PRS_z	0.998577	3485-28	SomaScan	B2M	b2-Microglobulin	P61769	Beta-2-microglobulin
X3505.6	F5PRS_z	-0.00234555	0.034157	-0.0686699	0.945282	F5PRS_z	0.998577	3505-6	SomaScan	LTA|LTB	Lymphotoxin a1/b2	P01374|Q06643	Lymphotoxin-alpha|Lymphotoxin-beta
X3508.78	F5PRS_z	0.0154065	0.0476157	0.32356	0.746419	F5PRS_z	0.998577	3508-78	SomaScan	CCL22	MDC	O00626	C-C motif chemokine 22
X3519.3	F5PRS_z	0.0747227	0.0461865	1.61785	0.106385	F5PRS_z	0.9275	3519-3	SomaScan	CCL17	TARC	Q92583	C-C motif chemokine 17
X3554.24	F5PRS_z	-0.0107258	0.0296452	-0.361807	0.717663	F5PRS_z	0.998577	3554-24	SomaScan	ADIPOQ	Adiponectin	Q15848	Adiponectin
X3600.2	F5PRS_z	0.0826912	0.0461124	1.79326	0.0735931	F5PRS_z	0.9275	3600-2	SomaScan	CHIT1	Chitotriosidase-1	Q13231	Chitotriosidase-1
X3617.80	F5PRS_z	0.00799513	0.0471995	0.16939	0.865565	F5PRS_z	0.998577	3617-80	SomaScan	HGFAC	HGFA	Q04756	Hepatocyte growth factor activator
X3805.16	F5PRS_z	0.0615861	0.0472335	1.30386	0.192936	F5PRS_z	0.9275	3805-16	SomaScan	ESM1	Endocan	Q9NQ30	Endothelial cell-specific molecule 1
X4141.79	F5PRS_z	0.0114697	0.0469795	0.244143	0.80723	F5PRS_z	0.998577	4141-79	SomaScan	CXCL10	IP-10	P02778	C-X-C motif chemokine 10
X4148.49	F5PRS_z	-0.045585	0.0458245	-0.994773	0.320373	F5PRS_z	0.9275	4148-49	SomaScan	PAPPA	PAPP-A	Q13219	Pappalysin-1
X4153.11	F5PRS_z	-0.0529665	0.0471417	-1.12356	0.26179	F5PRS_z	0.9275	4153-11	SomaScan	SERPINA3	alpha-1-antichymotrypsin complex	P01011	Alpha-1-antichymotrypsin
X4160.49	F5PRS_z	0.044375	0.0465423	0.953435	0.340874	F5PRS_z	0.9275	4160-49	SomaScan	MMP2	MMP-2	P08253	72 kDa type IV collagenase
X4337.49	F5PRS_z	-0.00720273	0.0477125	-0.150961	0.880073	F5PRS_z	0.998577	4337-49	SomaScan	CRP	CRP	P02741	C-reactive protein
X4407.10	F5PRS_z	0.0730098	0.0479271	1.52335	0.128362	F5PRS_z	0.9275	4407-10	SomaScan	MST1	MSP	P26927	Hepatocyte growth factor-like protein
X4435.66	F5PRS_z	0.0230025	0.0476159	0.483085	0.629266	F5PRS_z	0.998577	4435-66	SomaScan	ENPP7	ENPP7	Q6UWV6	Ectonucleotide pyrophosphatase/phosphodiesterase family member 7
X4481.34	F5PRS_z	-0.0566001	0.0423235	-1.33732	0.181783	F5PRS_z	0.9275	4481-34	SomaScan	C4A|C4B	C4	P0C0L4|P0C0L5	Complement C4-A|Complement C4-B
X4496.60	F5PRS_z	0.0499581	0.0464528	1.07546	0.282737	F5PRS_z	0.9275	4496-60	SomaScan	MMP12	MMP-12	P39900	Macrophage metalloelastase
X4498.62	F5PRS_z	-0.00669381	0.0469519	-0.142567	0.886695	F5PRS_z	0.998577	4498-62	SomaScan	NCAM1	NCAM-120	P13591	Neural cell adhesion molecule 1
X4500.50	F5PRS_z	-0.0773731	0.0449633	-1.7208	0.0859631	F5PRS_z	0.9275	4500-50	SomaScan	CLEC11A	SCGF-alpha	Q9Y240	C-type lectin domain family 11 member A
X4568.17	F5PRS_z	-0.0363821	0.0403518	-0.901623	0.367732	F5PRS_z	0.9275	4568-17	SomaScan	SLITRK5	SLIK5	O94991	SLIT and NTRK-like protein 5
X4763.31	F5PRS_z	0.0349225	0.0469912	0.74317	0.457761	F5PRS_z	0.998577	4763-31	SomaScan	AFM	Afamin	P43652	Afamin
X4831.4	F5PRS_z	0.00926502	0.0461894	0.200588	0.84111	F5PRS_z	0.998577	4831-4	SomaScan	SELL	sL-Selectin	P14151	L-selectin
X4920.10	F5PRS_z	0.0135897	0.0465773	0.291766	0.770598	F5PRS_z	0.998577	4920-10	SomaScan	LYZ	Lysozyme	P61626	Lysozyme C
X4924.32	F5PRS_z	0.0176018	0.0464845	0.37866	0.705116	F5PRS_z	0.998577	4924-32	SomaScan	MMP1	MMP-1	P03956	Interstitial collagenase
X4929.55	F5PRS_z	0.0115679	0.0336804	0.34346	0.73141	F5PRS_z	0.998577	4929-55	SomaScan	SHBG	SHBG	P04278	Sex hormone-binding globulin
X4930.21	F5PRS_z	0.052654	0.0308084	1.70908	0.0881148	F5PRS_z	0.9275	4930-21	SomaScan	STC1	Stanniocalcin-1	P52823	Stanniocalcin-1
X4990.87	F5PRS_z	-0.00651493	0.0475403	-0.13704	0.891059	F5PRS_z	0.998577	4990-87	SomaScan	GP1BA	GP1BA	P07359	Platelet glycoprotein Ib alpha chain
X5000.52	F5PRS_z	-0.0150586	0.0478088	-0.314974	0.752925	F5PRS_z	0.998577	5000-52	SomaScan	LGALS3BP	LG3BP	Q08380	Galectin-3-binding protein
X5028.59	F5PRS_z	0.0102021	0.0471881	0.216201	0.828928	F5PRS_z	0.998577	5028-59	SomaScan	CD163	sCD163	Q86VB7	Scavenger receptor cysteine-rich type 1 protein M130
X5029.3	F5PRS_z	-0.000486859	0.0481143	-0.0101188	0.991931	F5PRS_z	0.998577	5029-3	SomaScan	FAP	SEPR	Q12884	Prolyl endopeptidase FAP
X5034.79	F5PRS_z	-0.0161536	0.0435174	-0.371198	0.710662	F5PRS_z	0.998577	5034-79	SomaScan	PRSS2	Trypsin 2	P07478	Trypsin-2
X5107.7	F5PRS_z	0.056498	0.0443868	1.27286	0.203716	F5PRS_z	0.9275	5107-7	SomaScan	NOTCH1	Notch 1	P46531	Neurogenic locus notch homolog protein 1
X5124.69	F5PRS_z	-0.017299	0.0464908	-0.372094	0.709995	F5PRS_z	0.998577	5124-69	SomaScan	ICAM5	sICAM-5	Q9UMF0	Intercellular adhesion molecule 5
X5339.49	F5PRS_z	-0.0381365	0.0464875	-0.82036	0.412439	F5PRS_z	0.989853	5339-49	SomaScan	S100A9	calgranulin B	P06702	Protein S100-A9
X5358.3	F5PRS_z	-0.00745674	0.0406297	-0.183529	0.854464	F5PRS_z	0.998577	5358-3	SomaScan	OMD	OMD	Q99983	Osteomodulin
X5363.51	F5PRS_z	0.0174241	0.0470779	0.370111	0.711471	F5PRS_z	0.998577	5363-51	SomaScan	SEMA3E	Semaphorin 3E	O15041	Semaphorin-3E
X5491.12	F5PRS_z	0.0251076	0.0468722	0.53566	0.592454	F5PRS_z	0.998577	5491-12	SomaScan	SPOCK2	Testican-2	Q92563	Testican-2
X2516.57	F6PRS_z	0.0266373	0.0384923	0.692015	0.489279	F6PRS_z	0.992218	2516-57	SomaScan	CCL21	6Ckine	O00585	C-C motif chemokine 21
X2579.17	F6PRS_z	0.0176076	0.0464859	0.378773	0.705033	F6PRS_z	0.992218	2579-17	SomaScan	MMP9	MMP-9	P14780	Matrix metalloproteinase-9
X2580.83	F6PRS_z	0.00829145	0.0468475	0.176988	0.859596	F6PRS_z	0.992218	2580-83	SomaScan	MPO	Myeloperoxidase	P05164	Myeloperoxidase
X2658.27	F6PRS_z	-0.00390519	0.045732	-0.0853929	0.931986	F6PRS_z	0.992218	2658-27	SomaScan	NTRK3	TrkC	Q16288	NT-3 growth factor receptor
X2665.26	F6PRS_z	-0.0270742	0.048098	-0.562897	0.573781	F6PRS_z	0.992218	2665-26	SomaScan	TNFRSF17	BCMA	Q02223	Tumor necrosis factor receptor superfamily member 17
X2687.2	F6PRS_z	-0.075712	0.0463776	-1.63251	0.10326	F6PRS_z	0.992218	2687-2	SomaScan	MIA	MIA	Q16674	Melanoma-derived growth regulatory protein
X2705.5	F6PRS_z	0.0175259	0.0460358	0.380702	0.703601	F6PRS_z	0.992218	2705-5	SomaScan	CCL25	TECK	O15444	C-C motif chemokine 25
X2771.35	F6PRS_z	-0.0493508	0.0366046	-1.34821	0.178258	F6PRS_z	0.992218	2771-35	SomaScan	IGFBP1	IGFBP-1	P08833	Insulin-like growth factor-binding protein 1
X2780.35	F6PRS_z	-0.0135229	0.0472541	-0.286174	0.774874	F6PRS_z	0.992218	2780-35	SomaScan	LTF	Lactoferrin	P02788	Lactotransferrin
X2816.50	F6PRS_z	-0.0216715	0.0471149	-0.459973	0.645755	F6PRS_z	0.992218	2816-50	SomaScan	BCAM	BCAM	P50895	Basal cell adhesion molecule
X2826.53	F6PRS_z	-0.00606977	0.0470506	-0.129005	0.89741	F6PRS_z	0.992218	2826-53	SomaScan	EDA	EDA	Q92838	Ectodysplasin-A
X2851.63	F6PRS_z	0.0118537	0.0479714	0.2471	0.804942	F6PRS_z	0.992218	2851-63	SomaScan	C5	C5a	P01031	Complement C5
X2948.58	F6PRS_z	0.00327569	0.0464665	0.0704957	0.94383	F6PRS_z	0.992218	2948-58	SomaScan	GHR	Growth hormone receptor	P10912	Growth hormone receptor
X2950.57	F6PRS_z	0.0447616	0.0475091	0.94217	0.346603	F6PRS_z	0.992218	2950-57	SomaScan	IGFBP4	IGFBP-4	P22692	Insulin-like growth factor-binding protein 4
X2966.65	F6PRS_z	0.011023	0.0438197	0.251553	0.8015	F6PRS_z	0.992218	2966-65	SomaScan	CLEC11A	SCGF-beta	Q9Y240	C-type lectin domain family 11 member A
X2967.8	F6PRS_z	0.00982182	0.0468186	0.209784	0.833929	F6PRS_z	0.992218	2967-8	SomaScan	VCAM1	VCAM-1	P19320	Vascular cell adhesion protein 1
X2982.82	F6PRS_z	0.00120705	0.046247	0.0261001	0.979189	F6PRS_z	0.992218	2982-82	SomaScan	LGALS4	Galectin-4	P56470	Galectin-4
X3029.52	F6PRS_z	-0.016431	0.042926	-0.382774	0.702065	F6PRS_z	0.992218	3029-52	SomaScan	CD209	DC-SIGN	Q9NNX6	CD209 antigen
X3035.80	F6PRS_z	-0.0390178	0.046646	-0.836467	0.40333	F6PRS_z	0.992218	3035-80	SomaScan	IL19	IL-19	Q9UHD0	Interleukin-19
X3038.9	F6PRS_z	0.0655474	0.045965	1.42603	0.154543	F6PRS_z	0.992218	3038-9	SomaScan	CXCL11	I-TAC	O14625	C-X-C motif chemokine 11
X3041.55	F6PRS_z	-0.00347766	0.0470204	-0.0739606	0.941074	F6PRS_z	0.992218	3041-55	SomaScan	MRC2	MRC2	Q9UBG0	C-type mannose receptor 2
X3044.3	F6PRS_z	0.0380793	0.0429099	0.887425	0.375317	F6PRS_z	0.992218	3044-3	SomaScan	CCL18	PARC	P55774	C-C motif chemokine 18
X3046.31	F6PRS_z	-0.00449507	0.045166	-0.0995233	0.920766	F6PRS_z	0.992218	3046-31	SomaScan	RETN	resistin	Q9HD89	Resistin
X3060.43	F6PRS_z	-0.0382472	0.0455033	-0.840536	0.401047	F6PRS_z	0.992218	3060-43	SomaScan	C9	C9	P02748	Complement component C9
X3079.62	F6PRS_z	0.0224193	0.0471284	0.475707	0.634511	F6PRS_z	0.992218	3079-62	SomaScan	RARRES2	TIG2	Q99969	Retinoic acid receptor responder protein 2
X3152.57	F6PRS_z	-0.0314039	0.0465001	-0.675351	0.499794	F6PRS_z	0.992218	3152-57	SomaScan	TNFRSF1B	TNF sR-II	P20333	Tumor necrosis factor receptor superfamily member 1B
X3169.70	F6PRS_z	-0.0495556	0.0464498	-1.06686	0.286597	F6PRS_z	0.992218	3169-70	SomaScan	IDUA	IDUA	P35475	Alpha-L-iduronidase
X3175.51	F6PRS_z	-0.00649332	0.0440265	-0.147486	0.882813	F6PRS_z	0.992218	3175-51	SomaScan	ADAMTS13	ATS13	Q76LX8	A disintegrin and metalloproteinase with thrombospondin motifs 13
X3184.25	F6PRS_z	-0.0530372	0.0452204	-1.17286	0.241463	F6PRS_z	0.992218	3184-25	SomaScan	F7	Coagulation Factor VII	P08709	Coagulation factor VII
X3195.50	F6PRS_z	-0.0239946	0.0445061	-0.539132	0.590059	F6PRS_z	0.992218	3195-50	SomaScan	GNLY	Granulysin	P22749	Granulysin
X3216.2	F6PRS_z	0.0205137	0.0468014	0.438314	0.661366	F6PRS_z	0.992218	3216-2	SomaScan	PIGR	PIGR	P01833	Polymeric immunoglobulin receptor
X3235.50	F6PRS_z	0.00946877	0.0409379	0.231296	0.817189	F6PRS_z	0.992218	3235-50	SomaScan	WFIKKN2	WFKN2	Q8TEU8	WAP, Kazal, immunoglobulin, Kunitz and NTR domain-containing protein 2
X3291.30	F6PRS_z	-0.00956753	0.047727	-0.200464	0.841207	F6PRS_z	0.992218	3291-30	SomaScan	FCER2	CD23	P06734	Low affinity immunoglobulin epsilon Fc receptor
X3292.75	F6PRS_z	0.0335113	0.0470892	0.711655	0.477042	F6PRS_z	0.992218	3292-75	SomaScan	CD48	CD48	P09326	CD48 antigen
X3293.2	F6PRS_z	0.0147278	0.0464375	0.317153	0.751273	F6PRS_z	0.992218	3293-2	SomaScan	CD5L	CD5L	O43866	CD5 antigen-like
X3298.52	F6PRS_z	-0.0340919	0.0443816	-0.768154	0.442792	F6PRS_z	0.992218	3298-52	SomaScan	CNTN4	Contactin-4	Q8IWV2	Contactin-4
X3311.27	F6PRS_z	0.0151468	0.0467006	0.324339	0.74583	F6PRS_z	0.992218	3311-27	SomaScan	FCGR3B	FCG3B	O75015	Low affinity immunoglobulin gamma Fc region receptor III-B
X3316.58	F6PRS_z	0.050659	0.0461393	1.09796	0.272801	F6PRS_z	0.992218	3316-58	SomaScan	SERPIND1	Heparin cofactor II	P05546	Heparin cofactor 2
X3324.51	F6PRS_z	-0.0208518	0.0451105	-0.462237	0.644131	F6PRS_z	0.992218	3324-51	SomaScan	LY9	LY9	Q9HBG7	T-lymphocyte surface antigen Ly-9
X3339.33	F6PRS_z	-0.0322609	0.0474502	-0.679889	0.496919	F6PRS_z	0.992218	3339-33	SomaScan	THBS2	TSP2	P35442	Thrombospondin-2
X3343.1	F6PRS_z	-0.0189427	0.0384677	-0.492431	0.622651	F6PRS_z	0.992218	3343-1	SomaScan	ACY1	Aminoacylase-1	Q03154	Aminoacylase-1
X3348.49	F6PRS_z	-0.00775492	0.0440475	-0.176058	0.860326	F6PRS_z	0.992218	3348-49	SomaScan	BMP1	BMP-1	P13497	Bone morphogenetic protein 1
X3403.1	F6PRS_z	-0.0267831	0.0468721	-0.571408	0.568004	F6PRS_z	0.992218	3403-1	SomaScan	TPSB2	TPSB2	P20231	Tryptase beta-2
X3440.7	F6PRS_z	0.00215575	0.0468323	0.0460313	0.963305	F6PRS_z	0.992218	3440-7	SomaScan	GZMA	granzyme A	P12544	Granzyme A
X3448.13	F6PRS_z	0.0574463	0.046131	1.24529	0.213665	F6PRS_z	0.992218	3448-13	SomaScan	INSR	IR	P06213	Insulin receptor
X3470.1	F6PRS_z	-0.0229657	0.03957	-0.580382	0.561943	F6PRS_z	0.992218	3470-1	SomaScan	SELE	sE-Selectin	P16581	E-selectin
X3473.78	F6PRS_z	-0.0259235	0.046674	-0.555417	0.578881	F6PRS_z	0.992218	3473-78	SomaScan	MPL	Thrombopoietin Receptor	P40238	Thrombopoietin receptor
X3485.28	F6PRS_z	-0.0241138	0.0466078	-0.517376	0.605144	F6PRS_z	0.992218	3485-28	SomaScan	B2M	b2-Microglobulin	P61769	Beta-2-microglobulin
X3505.6	F6PRS_z	0.0341119	0.0339313	1.00532	0.315273	F6PRS_z	0.992218	3505-6	SomaScan	LTA|LTB	Lymphotoxin a1/b2	P01374|Q06643	Lymphotoxin-alpha|Lymphotoxin-beta
X3508.78	F6PRS_z	0.00116374	0.0473586	0.024573	0.980406	F6PRS_z	0.992218	3508-78	SomaScan	CCL22	MDC	O00626	C-C motif chemokine 22
X3519.3	F6PRS_z	-0.0253994	0.0460478	-0.551586	0.581501	F6PRS_z	0.992218	3519-3	SomaScan	CCL17	TARC	Q92583	C-C motif chemokine 17
X3554.24	F6PRS_z	-0.0168626	0.0294754	-0.572092	0.567541	F6PRS_z	0.992218	3554-24	SomaScan	ADIPOQ	Adiponectin	Q15848	Adiponectin
X3600.2	F6PRS_z	-0.0402843	0.0459805	-0.876116	0.381427	F6PRS_z	0.992218	3600-2	SomaScan	CHIT1	Chitotriosidase-1	Q13231	Chitotriosidase-1
X3617.80	F6PRS_z	0.0244138	0.0469268	0.520252	0.60314	F6PRS_z	0.992218	3617-80	SomaScan	HGFAC	HGFA	Q04756	Hepatocyte growth factor activator
X3805.16	F6PRS_z	-0.00600361	0.0470595	-0.127575	0.898542	F6PRS_z	0.992218	3805-16	SomaScan	ESM1	Endocan	Q9NQ30	Endothelial cell-specific molecule 1
X4141.79	F6PRS_z	-0.0359122	0.0466933	-0.769109	0.442226	F6PRS_z	0.992218	4141-79	SomaScan	CXCL10	IP-10	P02778	C-X-C motif chemokine 10
X4148.49	F6PRS_z	0.0659392	0.0455168	1.44868	0.148113	F6PRS_z	0.992218	4148-49	SomaScan	PAPPA	PAPP-A	Q13219	Pappalysin-1
X4153.11	F6PRS_z	0.0316962	0.046923	0.675493	0.499704	F6PRS_z	0.992218	4153-11	SomaScan	SERPINA3	alpha-1-antichymotrypsin complex	P01011	Alpha-1-antichymotrypsin
X4160.49	F6PRS_z	-0.0337936	0.0463047	-0.729811	0.46588	F6PRS_z	0.992218	4160-49	SomaScan	MMP2	MMP-2	P08253	72 kDa type IV collagenase
X4337.49	F6PRS_z	0.0302131	0.0474295	0.637012	0.524436	F6PRS_z	0.992218	4337-49	SomaScan	CRP	CRP	P02741	C-reactive protein
X4407.10	F6PRS_z	0.0238714	0.0477706	0.499708	0.617521	F6PRS_z	0.992218	4407-10	SomaScan	MST1	MSP	P26927	Hepatocyte growth factor-like protein
X4435.66	F6PRS_z	-0.0284249	0.0473468	-0.600356	0.548567	F6PRS_z	0.992218	4435-66	SomaScan	ENPP7	ENPP7	Q6UWV6	Ectonucleotide pyrophosphatase/phosphodiesterase family member 7
X4481.34	F6PRS_z	-0.0019718	0.0421723	-0.0467559	0.962728	F6PRS_z	0.992218	4481-34	SomaScan	C4A|C4B	C4	P0C0L4|P0C0L5	Complement C4-A|Complement C4-B
X4496.60	F6PRS_z	0.0434737	0.0462104	0.940778	0.347316	F6PRS_z	0.992218	4496-60	SomaScan	MMP12	MMP-12	P39900	Macrophage metalloelastase
X4498.62	F6PRS_z	-0.089462	0.0465062	-1.92366	0.0550181	F6PRS_z	0.992218	4498-62	SomaScan	NCAM1	NCAM-120	P13591	Neural cell adhesion molecule 1
X4500.50	F6PRS_z	0.0100463	0.0448576	0.223959	0.822889	F6PRS_z	0.992218	4500-50	SomaScan	CLEC11A	SCGF-alpha	Q9Y240	C-type lectin domain family 11 member A
X4568.17	F6PRS_z	-0.0226244	0.040151	-0.563483	0.573382	F6PRS_z	0.992218	4568-17	SomaScan	SLITRK5	SLIK5	O94991	SLIT and NTRK-like protein 5
X4763.31	F6PRS_z	0.0244686	0.0467463	0.523432	0.600927	F6PRS_z	0.992218	4763-31	SomaScan	AFM	Afamin	P43652	Afamin
X4831.4	F6PRS_z	0.0011573	0.0459367	0.0251933	0.979912	F6PRS_z	0.992218	4831-4	SomaScan	SELL	sL-Selectin	P14151	L-selectin
X4920.10	F6PRS_z	0.040243	0.0462865	0.869433	0.385067	F6PRS_z	0.992218	4920-10	SomaScan	LYZ	Lysozyme	P61626	Lysozyme C
X4924.32	F6PRS_z	0.0198794	0.0462261	0.430047	0.667364	F6PRS_z	0.992218	4924-32	SomaScan	MMP1	MMP-1	P03956	Interstitial collagenase
X4929.55	F6PRS_z	-0.021089	0.0334845	-0.629816	0.52913	F6PRS_z	0.992218	4929-55	SomaScan	SHBG	SHBG	P04278	Sex hormone-binding globulin
X4930.21	F6PRS_z	-0.000141318	0.0307363	-0.00459776	0.996334	F6PRS_z	0.996334	4930-21	SomaScan	STC1	Stanniocalcin-1	P52823	Stanniocalcin-1
X4990.87	F6PRS_z	0.00909935	0.0472772	0.192468	0.847461	F6PRS_z	0.992218	4990-87	SomaScan	GP1BA	GP1BA	P07359	Platelet glycoprotein Ib alpha chain
X5000.52	F6PRS_z	0.081503	0.0473973	1.71957	0.0861876	F6PRS_z	0.992218	5000-52	SomaScan	LGALS3BP	LG3BP	Q08380	Galectin-3-binding protein
X5028.59	F6PRS_z	0.0180191	0.0469227	0.384017	0.701145	F6PRS_z	0.992218	5028-59	SomaScan	CD163	sCD163	Q86VB7	Scavenger receptor cysteine-rich type 1 protein M130
X5029.3	F6PRS_z	-0.0150907	0.0478438	-0.315416	0.75259	F6PRS_z	0.992218	5029-3	SomaScan	FAP	SEPR	Q12884	Prolyl endopeptidase FAP
X5034.79	F6PRS_z	0.0390391	0.0432454	0.902734	0.367143	F6PRS_z	0.992218	5034-79	SomaScan	PRSS2	Trypsin 2	P07478	Trypsin-2
X5107.7	F6PRS_z	-0.0223722	0.0442078	-0.506069	0.613052	F6PRS_z	0.992218	5107-7	SomaScan	NOTCH1	Notch 1	P46531	Neurogenic locus notch homolog protein 1
X5124.69	F6PRS_z	0.0226402	0.0462294	0.489736	0.624556	F6PRS_z	0.992218	5124-69	SomaScan	ICAM5	sICAM-5	Q9UMF0	Intercellular adhesion molecule 5
X5339.49	F6PRS_z	-0.00823046	0.0462636	-0.177904	0.858878	F6PRS_z	0.992218	5339-49	SomaScan	S100A9	calgranulin B	P06702	Protein S100-A9
X5358.3	F6PRS_z	-0.0012893	0.0404071	-0.0319077	0.97456	F6PRS_z	0.992218	5358-3	SomaScan	OMD	OMD	Q99983	Osteomodulin
X5363.51	F6PRS_z	-0.0366688	0.0467939	-0.783622	0.433668	F6PRS_z	0.992218	5363-51	SomaScan	SEMA3E	Semaphorin 3E	O15041	Semaphorin-3E
X5491.12	F6PRS_z	-0.0189972	0.0466199	-0.407492	0.683838	F6PRS_z	0.992218	5491-12	SomaScan	SPOCK2	Testican-2	Q92563	Testican-2
X2516.57	FIPRS_z	0.00494923	0.0384758	0.128632	0.897705	FIPRS_z	0.931037	2516-57	SomaScan	CCL21	6Ckine	O00585	C-C motif chemokine 21
X2579.17	FIPRS_z	-0.030452	0.0464279	-0.655899	0.512219	FIPRS_z	0.785515	2579-17	SomaScan	MMP9	MMP-9	P14780	Matrix metalloproteinase-9
X2580.83	FIPRS_z	-0.110038	0.0465214	-2.36531	0.0184316	FIPRS_z	0.309652	2580-83	SomaScan	MPO	Myeloperoxidase	P05164	Myeloperoxidase
X2658.27	FIPRS_z	0.00275634	0.0456895	0.0603276	0.951921	FIPRS_z	0.951921	2658-27	SomaScan	NTRK3	TrkC	Q16288	NT-3 growth factor receptor
X2665.26	FIPRS_z	0.0288182	0.0480509	0.599745	0.548974	FIPRS_z	0.785515	2665-26	SomaScan	TNFRSF17	BCMA	Q02223	Tumor necrosis factor receptor superfamily member 17
X2687.2	FIPRS_z	0.0102501	0.0464667	0.22059	0.82551	FIPRS_z	0.915361	2687-2	SomaScan	MIA	MIA	Q16674	Melanoma-derived growth regulatory protein
X2705.5	FIPRS_z	0.0975935	0.045773	2.13212	0.0335297	FIPRS_z	0.37741	2705-5	SomaScan	CCL25	TECK	O15444	C-C motif chemokine 25
X2771.35	FIPRS_z	-0.0177728	0.0366337	-0.48515	0.627802	FIPRS_z	0.82399	2771-35	SomaScan	IGFBP1	IGFBP-1	P08833	Insulin-like growth factor-binding protein 1
X2780.35	FIPRS_z	0.0054414	0.0472135	0.115251	0.908297	FIPRS_z	0.931037	2780-35	SomaScan	LTF	Lactoferrin	P02788	Lactotransferrin
X2816.50	FIPRS_z	0.00970878	0.0470796	0.206221	0.83671	FIPRS_z	0.915361	2816-50	SomaScan	BCAM	BCAM	P50895	Basal cell adhesion molecule
X2826.53	FIPRS_z	0.0422139	0.046966	0.898819	0.369222	FIPRS_z	0.689215	2826-53	SomaScan	EDA	EDA	Q92838	Ectodysplasin-A
X2851.63	FIPRS_z	0.0143878	0.0479251	0.300215	0.76415	FIPRS_z	0.906658	2851-63	SomaScan	C5	C5a	P01031	Complement C5
X2948.58	FIPRS_z	0.013147	0.0464193	0.283222	0.777135	FIPRS_z	0.906658	2948-58	SomaScan	GHR	Growth hormone receptor	P10912	Growth hormone receptor
X2950.57	FIPRS_z	0.0442988	0.0474655	0.933284	0.351166	FIPRS_z	0.685999	2950-57	SomaScan	IGFBP4	IGFBP-4	P22692	Insulin-like growth factor-binding protein 4
X2966.65	FIPRS_z	-0.106519	0.0434973	-2.44885	0.0147058	FIPRS_z	0.308822	2966-65	SomaScan	CLEC11A	SCGF-beta	Q9Y240	C-type lectin domain family 11 member A
X2967.8	FIPRS_z	0.0134342	0.0467729	0.287221	0.774073	FIPRS_z	0.906658	2967-8	SomaScan	VCAM1	VCAM-1	P19320	Vascular cell adhesion protein 1
X2982.82	FIPRS_z	0.0682028	0.0460936	1.47966	0.139653	FIPRS_z	0.547929	2982-82	SomaScan	LGALS4	Galectin-4	P56470	Galectin-4
X3029.52	FIPRS_z	0.0690358	0.042771	1.61408	0.107201	FIPRS_z	0.547929	3029-52	SomaScan	CD209	DC-SIGN	Q9NNX6	CD209 antigen
X3035.80	FIPRS_z	0.0635501	0.0465433	1.3654	0.1728	FIPRS_z	0.547929	3035-80	SomaScan	IL19	IL-19	Q9UHD0	Interleukin-19
X3038.9	FIPRS_z	-0.0544082	0.0459537	-1.18398	0.237037	FIPRS_z	0.567464	3038-9	SomaScan	CXCL11	I-TAC	O14625	C-X-C motif chemokine 11
X3041.55	FIPRS_z	0.0294766	0.0469566	0.627742	0.530487	FIPRS_z	0.785515	3041-55	SomaScan	MRC2	MRC2	Q9UBG0	C-type mannose receptor 2
X3044.3	FIPRS_z	-0.0237665	0.0428924	-0.554095	0.579785	FIPRS_z	0.785515	3044-3	SomaScan	CCL18	PARC	P55774	C-C motif chemokine 18
X3046.31	FIPRS_z	-0.0583662	0.0450417	-1.29583	0.195689	FIPRS_z	0.547929	3046-31	SomaScan	RETN	resistin	Q9HD89	Resistin
X3060.43	FIPRS_z	-0.0906348	0.0452979	-2.00086	0.0459985	FIPRS_z	0.386388	3060-43	SomaScan	C9	C9	P02748	Complement component C9
X3079.62	FIPRS_z	-0.0487972	0.0470406	-1.03734	0.300125	FIPRS_z	0.630263	3079-62	SomaScan	RARRES2	TIG2	Q99969	Retinoic acid receptor responder protein 2
X3152.57	FIPRS_z	-0.0324998	0.046455	-0.699597	0.484535	FIPRS_z	0.78271	3152-57	SomaScan	TNFRSF1B	TNF sR-II	P20333	Tumor necrosis factor receptor superfamily member 1B
X3169.70	FIPRS_z	0.0355409	0.0464344	0.765401	0.444428	FIPRS_z	0.742147	3169-70	SomaScan	IDUA	IDUA	P35475	Alpha-L-iduronidase
X3175.51	FIPRS_z	0.109455	0.0436874	2.50542	0.0125774	FIPRS_z	0.308822	3175-51	SomaScan	ADAMTS13	ATS13	Q76LX8	A disintegrin and metalloproteinase with thrombospondin motifs 13
X3184.25	FIPRS_z	-0.0351797	0.0452162	-0.778033	0.436952	FIPRS_z	0.742147	3184-25	SomaScan	F7	Coagulation Factor VII	P08709	Coagulation factor VII
X3195.50	FIPRS_z	0.0841246	0.0443042	1.89879	0.0582211	FIPRS_z	0.444598	3195-50	SomaScan	GNLY	Granulysin	P22749	Granulysin
X3216.2	FIPRS_z	0.0577479	0.0466894	1.23685	0.216777	FIPRS_z	0.554232	3216-2	SomaScan	PIGR	PIGR	P01833	Polymeric immunoglobulin receptor
X3235.50	FIPRS_z	-0.035296	0.0408688	-0.863643	0.388237	FIPRS_z	0.708955	3235-50	SomaScan	WFIKKN2	WFKN2	Q8TEU8	WAP, Kazal, immunoglobulin, Kunitz and NTR domain-containing protein 2
X3291.30	FIPRS_z	0.0145881	0.0476797	0.30596	0.759774	FIPRS_z	0.906658	3291-30	SomaScan	FCER2	CD23	P06734	Low affinity immunoglobulin epsilon Fc receptor
X3292.75	FIPRS_z	0.0426042	0.0470291	0.905911	0.36546	FIPRS_z	0.689215	3292-75	SomaScan	CD48	CD48	P09326	CD48 antigen
X3293.2	FIPRS_z	-0.0306405	0.0463771	-0.660683	0.509149	FIPRS_z	0.785515	3293-2	SomaScan	CD5L	CD5L	O43866	CD5 antigen-like
X3298.52	FIPRS_z	-0.00508142	0.0443681	-0.114529	0.908869	FIPRS_z	0.931037	3298-52	SomaScan	CNTN4	Contactin-4	Q8IWV2	Contactin-4
X3311.27	FIPRS_z	-0.0462622	0.0466122	-0.992493	0.321482	FIPRS_z	0.653052	3311-27	SomaScan	FCGR3B	FCG3B	O75015	Low affinity immunoglobulin gamma Fc region receptor III-B
X3316.58	FIPRS_z	0.104143	0.0458992	2.26895	0.0237367	FIPRS_z	0.332314	3316-58	SomaScan	SERPIND1	Heparin cofactor II	P05546	Heparin cofactor 2
X3324.51	FIPRS_z	0.0555474	0.0450039	1.23428	0.217734	FIPRS_z	0.554232	3324-51	SomaScan	LY9	LY9	Q9HBG7	T-lymphocyte surface antigen Ly-9
X3339.33	FIPRS_z	0.0117722	0.0474266	0.248219	0.804076	FIPRS_z	0.915361	3339-33	SomaScan	THBS2	TSP2	P35442	Thrombospondin-2
X3343.1	FIPRS_z	0.063533	0.0383269	1.65766	0.0980722	FIPRS_z	0.547929	3343-1	SomaScan	ACY1	Aminoacylase-1	Q03154	Aminoacylase-1
X3348.49	FIPRS_z	0.0778708	0.0438569	1.77557	0.0764697	FIPRS_z	0.535288	3348-49	SomaScan	BMP1	BMP-1	P13497	Bone morphogenetic protein 1
X3403.1	FIPRS_z	0.0490123	0.0467889	1.04752	0.295414	FIPRS_z	0.630263	3403-1	SomaScan	TPSB2	TPSB2	P20231	Tryptase beta-2
X3440.7	FIPRS_z	0.0618896	0.046699	1.32529	0.185738	FIPRS_z	0.547929	3440-7	SomaScan	GZMA	granzyme A	P12544	Granzyme A
X3448.13	FIPRS_z	-0.060402	0.0460795	-1.31082	0.190577	FIPRS_z	0.547929	3448-13	SomaScan	INSR	IR	P06213	Insulin receptor
X3470.1	FIPRS_z	0.00652586	0.0395464	0.165018	0.869003	FIPRS_z	0.931037	3470-1	SomaScan	SELE	sE-Selectin	P16581	E-selectin
X3473.78	FIPRS_z	-0.0544265	0.0465766	-1.16854	0.243199	FIPRS_z	0.567464	3473-78	SomaScan	MPL	Thrombopoietin Receptor	P40238	Thrombopoietin receptor
X3485.28	FIPRS_z	-0.0659872	0.0464755	-1.41983	0.15634	FIPRS_z	0.547929	3485-28	SomaScan	B2M	b2-Microglobulin	P61769	Beta-2-microglobulin
X3505.6	FIPRS_z	0.0256668	0.0339158	0.756781	0.449571	FIPRS_z	0.742147	3505-6	SomaScan	LTA|LTB	Lymphotoxin a1/b2	P01374|Q06643	Lymphotoxin-alpha|Lymphotoxin-beta
X3508.78	FIPRS_z	0.0266134	0.047298	0.562675	0.573932	FIPRS_z	0.785515	3508-78	SomaScan	CCL22	MDC	O00626	C-C motif chemokine 22
X3519.3	FIPRS_z	-0.0631374	0.0459253	-1.37479	0.169871	FIPRS_z	0.547929	3519-3	SomaScan	CCL17	TARC	Q92583	C-C motif chemokine 17
X3554.24	FIPRS_z	-0.0307523	0.0294233	-1.04517	0.296497	FIPRS_z	0.630263	3554-24	SomaScan	ADIPOQ	Adiponectin	Q15848	Adiponectin
X3600.2	FIPRS_z	-0.0577535	0.0458967	-1.25834	0.208913	FIPRS_z	0.554232	3600-2	SomaScan	CHIT1	Chitotriosidase-1	Q13231	Chitotriosidase-1
X3617.80	FIPRS_z	0.00952831	0.0468947	0.203185	0.839081	FIPRS_z	0.915361	3617-80	SomaScan	HGFAC	HGFA	Q04756	Hepatocyte growth factor activator
X3805.16	FIPRS_z	-0.0275699	0.0469987	-0.586611	0.557755	FIPRS_z	0.785515	3805-16	SomaScan	ESM1	Endocan	Q9NQ30	Endothelial cell-specific molecule 1
X4141.79	FIPRS_z	-0.0954917	0.0464656	-2.0551	0.0404367	FIPRS_z	0.37741	4141-79	SomaScan	CXCL10	IP-10	P02778	C-X-C motif chemokine 10
X4148.49	FIPRS_z	0.0254193	0.045563	0.557892	0.577191	FIPRS_z	0.785515	4148-49	SomaScan	PAPPA	PAPP-A	Q13219	Pappalysin-1
X4153.11	FIPRS_z	-0.0687896	0.0467921	-1.47011	0.142219	FIPRS_z	0.547929	4153-11	SomaScan	SERPINA3	alpha-1-antichymotrypsin complex	P01011	Alpha-1-antichymotrypsin
X4160.49	FIPRS_z	0.0286532	0.046269	0.619275	0.536044	FIPRS_z	0.785515	4160-49	SomaScan	MMP2	MMP-2	P08253	72 kDa type IV collagenase
X4337.49	FIPRS_z	-0.0148887	0.0474011	-0.314101	0.753588	FIPRS_z	0.906658	4337-49	SomaScan	CRP	CRP	P02741	C-reactive protein
X4407.10	FIPRS_z	0.0360244	0.0477093	0.755081	0.450589	FIPRS_z	0.742147	4407-10	SomaScan	MST1	MSP	P26927	Hepatocyte growth factor-like protein
X4435.66	FIPRS_z	-0.0740692	0.0471942	-1.56946	0.117234	FIPRS_z	0.547929	4435-66	SomaScan	ENPP7	ENPP7	Q6UWV6	Ectonucleotide pyrophosphatase/phosphodiesterase family member 7
X4481.34	FIPRS_z	-0.046538	0.0420767	-1.10603	0.269296	FIPRS_z	0.611376	4481-34	SomaScan	C4A|C4B	C4	P0C0L4|P0C0L5	Complement C4-A|Complement C4-B
X4496.60	FIPRS_z	0.011179	0.0462089	0.241922	0.808949	FIPRS_z	0.915361	4496-60	SomaScan	MMP12	MMP-12	P39900	Macrophage metalloelastase
X4498.62	FIPRS_z	-0.0214903	0.0466396	-0.460774	0.64518	FIPRS_z	0.833771	4498-62	SomaScan	NCAM1	NCAM-120	P13591	Neural cell adhesion molecule 1
X4500.50	FIPRS_z	-0.121184	0.0444582	-2.7258	0.00666104	FIPRS_z	0.279764	4500-50	SomaScan	CLEC11A	SCGF-alpha	Q9Y240	C-type lectin domain family 11 member A
X4568.17	FIPRS_z	-0.0694537	0.0399957	-1.73653	0.083144	FIPRS_z	0.537238	4568-17	SomaScan	SLITRK5	SLIK5	O94991	SLIT and NTRK-like protein 5
X4763.31	FIPRS_z	0.127115	0.0463367	2.74329	0.00632178	FIPRS_z	0.279764	4763-31	SomaScan	AFM	Afamin	P43652	Afamin
X4831.4	FIPRS_z	-0.0717438	0.0457709	-1.56745	0.117701	FIPRS_z	0.547929	4831-4	SomaScan	SELL	sL-Selectin	P14151	L-selectin
X4920.10	FIPRS_z	0.0240388	0.0462678	0.519558	0.603623	FIPRS_z	0.804831	4920-10	SomaScan	LYZ	Lysozyme	P61626	Lysozyme C
X4924.32	FIPRS_z	0.00574002	0.0461915	0.124266	0.901159	FIPRS_z	0.931037	4924-32	SomaScan	MMP1	MMP-1	P03956	Interstitial collagenase
X4929.55	FIPRS_z	-0.0559363	0.0333653	-1.67648	0.0943272	FIPRS_z	0.547929	4929-55	SomaScan	SHBG	SHBG	P04278	Sex hormone-binding globulin
X4930.21	FIPRS_z	-0.00263076	0.0307073	-0.085672	0.931765	FIPRS_z	0.942991	4930-21	SomaScan	STC1	Stanniocalcin-1	P52823	Stanniocalcin-1
X4990.87	FIPRS_z	-0.057118	0.0471593	-1.21117	0.226456	FIPRS_z	0.559479	4990-87	SomaScan	GP1BA	GP1BA	P07359	Platelet glycoprotein Ib alpha chain
X5000.52	FIPRS_z	0.068539	0.0473977	1.44604	0.148851	FIPRS_z	0.547929	5000-52	SomaScan	LGALS3BP	LG3BP	Q08380	Galectin-3-binding protein
X5028.59	FIPRS_z	0.0156797	0.0468807	0.33446	0.738186	FIPRS_z	0.906658	5028-59	SomaScan	CD163	sCD163	Q86VB7	Scavenger receptor cysteine-rich type 1 protein M130
X5029.3	FIPRS_z	0.020874	0.0477943	0.436747	0.662501	FIPRS_z	0.843183	5029-3	SomaScan	FAP	SEPR	Q12884	Prolyl endopeptidase FAP
X5034.79	FIPRS_z	0.0897877	0.0430391	2.08619	0.0375153	FIPRS_z	0.37741	5034-79	SomaScan	PRSS2	Trypsin 2	P07478	Trypsin-2
X5107.7	FIPRS_z	0.033849	0.0441505	0.766672	0.443672	FIPRS_z	0.742147	5107-7	SomaScan	NOTCH1	Notch 1	P46531	Neurogenic locus notch homolog protein 1
X5124.69	FIPRS_z	0.0605797	0.0461113	1.31377	0.189582	FIPRS_z	0.547929	5124-69	SomaScan	ICAM5	sICAM-5	Q9UMF0	Intercellular adhesion molecule 5
X5339.49	FIPRS_z	-0.0624834	0.0461295	-1.35452	0.176239	FIPRS_z	0.547929	5339-49	SomaScan	S100A9	calgranulin B	P06702	Protein S100-A9
X5358.3	FIPRS_z	-0.0590368	0.0402748	-1.46585	0.143377	FIPRS_z	0.547929	5358-3	SomaScan	OMD	OMD	Q99983	Osteomodulin
X5363.51	FIPRS_z	-0.0459	0.0467323	-0.98219	0.326526	FIPRS_z	0.653052	5363-51	SomaScan	SEMA3E	Semaphorin 3E	O15041	Semaphorin-3E
X5491.12	FIPRS_z	0.0287494	0.0465654	0.617397	0.53728	FIPRS_z	0.785515	5491-12	SomaScan	SPOCK2	Testican-2	Q92563	Testican-2
X2516.57	FPPRS_z	0.0770609	0.0378646	2.03517	0.0424102	FPPRS_z	0.222653	2516-57	SomaScan	CCL21	6Ckine	O00585	C-C motif chemokine 21
X2579.17	FPPRS_z	-0.000155144	0.0459177	-0.00337873	0.997306	FPPRS_z	0.999932	2579-17	SomaScan	MMP9	MMP-9	P14780	Matrix metalloproteinase-9
X2580.83	FPPRS_z	-0.106013	0.0460027	-2.30449	0.0216427	FPPRS_z	0.165518	2580-83	SomaScan	MPO	Myeloperoxidase	P05164	Myeloperoxidase
X2658.27	FPPRS_z	-0.0498678	0.0451061	-1.10557	0.269495	FPPRS_z	0.516772	2658-27	SomaScan	NTRK3	TrkC	Q16288	NT-3 growth factor receptor
X2665.26	FPPRS_z	0.0511107	0.047459	1.07694	0.282074	FPPRS_z	0.516772	2665-26	SomaScan	TNFRSF17	BCMA	Q02223	Tumor necrosis factor receptor superfamily member 17
X2687.2	FPPRS_z	-0.057998	0.0458568	-1.26476	0.2066	FPPRS_z	0.474954	2687-2	SomaScan	MIA	MIA	Q16674	Melanoma-derived growth regulatory protein
X2705.5	FPPRS_z	0.0678802	0.0453622	1.4964	0.135239	FPPRS_z	0.420744	2705-5	SomaScan	CCL25	TECK	O15444	C-C motif chemokine 25
X2771.35	FPPRS_z	-0.0762711	0.0360473	-2.11586	0.0348967	FPPRS_z	0.20938	2771-35	SomaScan	IGFBP1	IGFBP-1	P08833	Insulin-like growth factor-binding protein 1
X2780.35	FPPRS_z	-0.0521195	0.0466097	-1.11821	0.264064	FPPRS_z	0.516772	2780-35	SomaScan	LTF	Lactoferrin	P02788	Lactotransferrin
X2816.50	FPPRS_z	-0.031705	0.0465188	-0.681551	0.495868	FPPRS_z	0.694215	2816-50	SomaScan	BCAM	BCAM	P50895	Basal cell adhesion molecule
X2826.53	FPPRS_z	0.00908386	0.0464671	0.19549	0.845096	FPPRS_z	0.959298	2826-53	SomaScan	EDA	EDA	Q92838	Ectodysplasin-A
X2851.63	FPPRS_z	0.11014	0.0470999	2.33843	0.0197951	FPPRS_z	0.165518	2851-63	SomaScan	C5	C5a	P01031	Complement C5
X2948.58	FPPRS_z	0.0569031	0.0458144	1.24204	0.21486	FPPRS_z	0.474954	2948-58	SomaScan	GHR	Growth hormone receptor	P10912	Growth hormone receptor
X2950.57	FPPRS_z	0.0806242	0.0468149	1.72219	0.0857115	FPPRS_z	0.329318	2950-57	SomaScan	IGFBP4	IGFBP-4	P22692	Insulin-like growth factor-binding protein 4
X2966.65	FPPRS_z	-0.0962034	0.0430457	-2.23491	0.0259056	FPPRS_z	0.16739	2966-65	SomaScan	CLEC11A	SCGF-beta	Q9Y240	C-type lectin domain family 11 member A
X2967.8	FPPRS_z	0.0953643	0.0460257	2.07198	0.0388277	FPPRS_z	0.217435	2967-8	SomaScan	VCAM1	VCAM-1	P19320	Vascular cell adhesion protein 1
X2982.82	FPPRS_z	-0.000722278	0.0456746	-0.0158136	0.98739	FPPRS_z	0.999932	2982-82	SomaScan	LGALS4	Galectin-4	P56470	Galectin-4
X3029.52	FPPRS_z	0.0256218	0.0423845	0.604509	0.545805	FPPRS_z	0.722595	3029-52	SomaScan	CD209	DC-SIGN	Q9NNX6	CD209 antigen
X3035.80	FPPRS_z	0.0726846	0.0459784	1.58084	0.114605	FPPRS_z	0.39024	3035-80	SomaScan	IL19	IL-19	Q9UHD0	Interleukin-19
X3038.9	FPPRS_z	-0.0331091	0.0454706	-0.728142	0.466899	FPPRS_z	0.676199	3038-9	SomaScan	CXCL11	I-TAC	O14625	C-X-C motif chemokine 11
X3041.55	FPPRS_z	0.0394466	0.0464021	0.850105	0.395712	FPPRS_z	0.615552	3041-55	SomaScan	MRC2	MRC2	Q9UBG0	C-type mannose receptor 2
X3044.3	FPPRS_z	0.0316572	0.0423895	0.746817	0.455558	FPPRS_z	0.676199	3044-3	SomaScan	CCL18	PARC	P55774	C-C motif chemokine 18
X3046.31	FPPRS_z	-0.0530004	0.0445385	-1.18999	0.234668	FPPRS_z	0.505439	3046-31	SomaScan	RETN	resistin	Q9HD89	Resistin
X3060.43	FPPRS_z	-0.0617033	0.0448821	-1.37479	0.169871	FPPRS_z	0.463621	3060-43	SomaScan	C9	C9	P02748	Complement component C9
X3079.62	FPPRS_z	0.00634403	0.0465556	0.136268	0.89167	FPPRS_z	0.984555	3079-62	SomaScan	RARRES2	TIG2	Q99969	Retinoic acid receptor responder protein 2
X3152.57	FPPRS_z	0.0573918	0.045869	1.25121	0.211497	FPPRS_z	0.474954	3152-57	SomaScan	TNFRSF1B	TNF sR-II	P20333	Tumor necrosis factor receptor superfamily member 1B
X3169.70	FPPRS_z	0.0448778	0.0458839	0.978071	0.328556	FPPRS_z	0.56324	3169-70	SomaScan	IDUA	IDUA	P35475	Alpha-L-iduronidase
X3175.51	FPPRS_z	0.0631631	0.0433821	1.45597	0.146087	FPPRS_z	0.429301	3175-51	SomaScan	ADAMTS13	ATS13	Q76LX8	A disintegrin and metalloproteinase with thrombospondin motifs 13
X3184.25	FPPRS_z	0.0158756	0.0447217	0.354986	0.722764	FPPRS_z	0.880521	3184-25	SomaScan	F7	Coagulation Factor VII	P08709	Coagulation factor VII
X3195.50	FPPRS_z	0.119905	0.04361	2.74949	0.00620547	FPPRS_z	0.0744656	3195-50	SomaScan	GNLY	Granulysin	P22749	Granulysin
X3216.2	FPPRS_z	0.139146	0.0457713	3.04002	0.00250144	FPPRS_z	0.0561114	3216-2	SomaScan	PIGR	PIGR	P01833	Polymeric immunoglobulin receptor
X3235.50	FPPRS_z	-0.0775689	0.0402705	-1.9262	0.0546994	FPPRS_z	0.255264	3235-50	SomaScan	WFIKKN2	WFKN2	Q8TEU8	WAP, Kazal, immunoglobulin, Kunitz and NTR domain-containing protein 2
X3291.30	FPPRS_z	-0.00577723	0.0471376	-0.122561	0.902509	FPPRS_z	0.984555	3291-30	SomaScan	FCER2	CD23	P06734	Low affinity immunoglobulin epsilon Fc receptor
X3292.75	FPPRS_z	0.0207486	0.046522	0.445995	0.655812	FPPRS_z	0.83467	3292-75	SomaScan	CD48	CD48	P09326	CD48 antigen
X3293.2	FPPRS_z	0.0588949	0.0457849	1.28634	0.198977	FPPRS_z	0.474954	3293-2	SomaScan	CD5L	CD5L	O43866	CD5 antigen-like
X3298.52	FPPRS_z	-0.0385481	0.0438235	-0.879621	0.379527	FPPRS_z	0.601515	3298-52	SomaScan	CNTN4	Contactin-4	Q8IWV2	Contactin-4
X3311.27	FPPRS_z	-0.0292001	0.0461077	-0.633303	0.526853	FPPRS_z	0.7138	3311-27	SomaScan	FCGR3B	FCG3B	O75015	Low affinity immunoglobulin gamma Fc region receptor III-B
X3316.58	FPPRS_z	0.0835549	0.0454606	1.83796	0.0667167	FPPRS_z	0.28021	3316-58	SomaScan	SERPIND1	Heparin cofactor II	P05546	Heparin cofactor 2
X3324.51	FPPRS_z	0.0237832	0.0445487	0.533871	0.593691	FPPRS_z	0.767231	3324-51	SomaScan	LY9	LY9	Q9HBG7	T-lymphocyte surface antigen Ly-9
X3339.33	FPPRS_z	0.074666	0.0467563	1.59692	0.110975	FPPRS_z	0.39024	3339-33	SomaScan	THBS2	TSP2	P35442	Thrombospondin-2
X3343.1	FPPRS_z	0.074686	0.0378407	1.97369	0.0490186	FPPRS_z	0.24221	3343-1	SomaScan	ACY1	Aminoacylase-1	Q03154	Aminoacylase-1
X3348.49	FPPRS_z	0.0363337	0.0434706	0.835822	0.403692	FPPRS_z	0.616547	3348-49	SomaScan	BMP1	BMP-1	P13497	Bone morphogenetic protein 1
X3403.1	FPPRS_z	-0.00970268	0.0463062	-0.209533	0.834126	FPPRS_z	0.959298	3403-1	SomaScan	TPSB2	TPSB2	P20231	Tryptase beta-2
X3440.7	FPPRS_z	0.140004	0.0457868	3.05775	0.00236093	FPPRS_z	0.0561114	3440-7	SomaScan	GZMA	granzyme A	P12544	Granzyme A
X3448.13	FPPRS_z	-0.048372	0.0455811	-1.06123	0.289147	FPPRS_z	0.516772	3448-13	SomaScan	INSR	IR	P06213	Insulin receptor
X3470.1	FPPRS_z	0.0360297	0.0390583	0.922461	0.356775	FPPRS_z	0.588448	3470-1	SomaScan	SELE	sE-Selectin	P16581	E-selectin
X3473.78	FPPRS_z	0.0135007	0.0461075	0.292808	0.769801	FPPRS_z	0.923762	3473-78	SomaScan	MPL	Thrombopoietin Receptor	P40238	Thrombopoietin receptor
X3485.28	FPPRS_z	0.00352325	0.0460441	0.0765191	0.93904	FPPRS_z	0.998473	3485-28	SomaScan	B2M	b2-Microglobulin	P61769	Beta-2-microglobulin
X3505.6	FPPRS_z	-0.00157212	0.0335483	-0.0468616	0.962644	FPPRS_z	0.999932	3505-6	SomaScan	LTA|LTB	Lymphotoxin a1/b2	P01374|Q06643	Lymphotoxin-alpha|Lymphotoxin-beta
X3508.78	FPPRS_z	0.0503392	0.0467131	1.07762	0.28177	FPPRS_z	0.516772	3508-78	SomaScan	CCL22	MDC	O00626	C-C motif chemokine 22
X3519.3	FPPRS_z	-0.0332656	0.0454664	-0.731651	0.464756	FPPRS_z	0.676199	3519-3	SomaScan	CCL17	TARC	Q92583	C-C motif chemokine 17
X3554.24	FPPRS_z	-0.0301168	0.0290869	-1.03541	0.301027	FPPRS_z	0.526796	3554-24	SomaScan	ADIPOQ	Adiponectin	Q15848	Adiponectin
X3600.2	FPPRS_z	0.0271401	0.0454318	0.597381	0.550549	FPPRS_z	0.722595	3600-2	SomaScan	CHIT1	Chitotriosidase-1	Q13231	Chitotriosidase-1
X3617.80	FPPRS_z	-0.0118609	0.0463563	-0.255864	0.798171	FPPRS_z	0.936597	3617-80	SomaScan	HGFAC	HGFA	Q04756	Hepatocyte growth factor activator
X3805.16	FPPRS_z	0.0583228	0.0463977	1.25702	0.209389	FPPRS_z	0.474954	3805-16	SomaScan	ESM1	Endocan	Q9NQ30	Endothelial cell-specific molecule 1
X4141.79	FPPRS_z	0.0115297	0.046142	0.249874	0.802797	FPPRS_z	0.936597	4141-79	SomaScan	CXCL10	IP-10	P02778	C-X-C motif chemokine 10
X4148.49	FPPRS_z	-0.0414813	0.0450147	-0.921507	0.357272	FPPRS_z	0.588448	4148-49	SomaScan	PAPPA	PAPP-A	Q13219	Pappalysin-1
X4153.11	FPPRS_z	0.00667168	0.0463643	0.143897	0.885645	FPPRS_z	0.984555	4153-11	SomaScan	SERPINA3	alpha-1-antichymotrypsin complex	P01011	Alpha-1-antichymotrypsin
X4160.49	FPPRS_z	-0.0718361	0.0456346	-1.57416	0.116143	FPPRS_z	0.39024	4160-49	SomaScan	MMP2	MMP-2	P08253	72 kDa type IV collagenase
X4337.49	FPPRS_z	0.0420697	0.0468219	0.898503	0.36939	FPPRS_z	0.596707	4337-49	SomaScan	CRP	CRP	P02741	C-reactive protein
X4407.10	FPPRS_z	-0.0323171	0.047168	-0.685149	0.493597	FPPRS_z	0.694215	4407-10	SomaScan	MST1	MSP	P26927	Hepatocyte growth factor-like protein
X4435.66	FPPRS_z	-0.0310798	0.0467566	-0.664715	0.506568	FPPRS_z	0.697569	4435-66	SomaScan	ENPP7	ENPP7	Q6UWV6	Ectonucleotide pyrophosphatase/phosphodiesterase family member 7
X4481.34	FPPRS_z	-0.0562543	0.0415672	-1.35333	0.176618	FPPRS_z	0.463621	4481-34	SomaScan	C4A|C4B	C4	P0C0L4|P0C0L5	Complement C4-A|Complement C4-B
X4496.60	FPPRS_z	0.102141	0.045432	2.24822	0.0250381	FPPRS_z	0.16739	4496-60	SomaScan	MMP12	MMP-12	P39900	Macrophage metalloelastase
X4498.62	FPPRS_z	-0.0666385	0.0460106	-1.44833	0.148211	FPPRS_z	0.429301	4498-62	SomaScan	NCAM1	NCAM-120	P13591	Neural cell adhesion molecule 1
X4500.50	FPPRS_z	-0.117192	0.0439643	-2.66562	0.00795692	FPPRS_z	0.0835477	4500-50	SomaScan	CLEC11A	SCGF-alpha	Q9Y240	C-type lectin domain family 11 member A
X4568.17	FPPRS_z	-0.118607	0.0392779	-3.0197	0.00267197	FPPRS_z	0.0561114	4568-17	SomaScan	SLITRK5	SLIK5	O94991	SLIT and NTRK-like protein 5
X4763.31	FPPRS_z	0.140035	0.0457147	3.06324	0.00231886	FPPRS_z	0.0561114	4763-31	SomaScan	AFM	Afamin	P43652	Afamin
X4831.4	FPPRS_z	-0.123959	0.044996	-2.7549	0.00610547	FPPRS_z	0.0744656	4831-4	SomaScan	SELL	sL-Selectin	P14151	L-selectin
X4920.10	FPPRS_z	0.0490524	0.0456938	1.0735	0.283612	FPPRS_z	0.516772	4920-10	SomaScan	LYZ	Lysozyme	P61626	Lysozyme C
X4924.32	FPPRS_z	0.0161758	0.0456569	0.35429	0.723285	FPPRS_z	0.880521	4924-32	SomaScan	MMP1	MMP-1	P03956	Interstitial collagenase
X4929.55	FPPRS_z	-0.0566965	0.0329779	-1.71923	0.08625	FPPRS_z	0.329318	4929-55	SomaScan	SHBG	SHBG	P04278	Sex hormone-binding globulin
X4930.21	FPPRS_z	0.0695347	0.0301811	2.30392	0.021675	FPPRS_z	0.165518	4930-21	SomaScan	STC1	Stanniocalcin-1	P52823	Stanniocalcin-1
X4990.87	FPPRS_z	0.0171436	0.046687	0.367203	0.713638	FPPRS_z	0.880521	4990-87	SomaScan	GP1BA	GP1BA	P07359	Platelet glycoprotein Ib alpha chain
X5000.52	FPPRS_z	0.0591921	0.0468801	1.26263	0.207368	FPPRS_z	0.474954	5000-52	SomaScan	LGALS3BP	LG3BP	Q08380	Galectin-3-binding protein
X5028.59	FPPRS_z	0.0496968	0.0462911	1.07357	0.283582	FPPRS_z	0.516772	5028-59	SomaScan	CD163	sCD163	Q86VB7	Scavenger receptor cysteine-rich type 1 protein M130
X5029.3	FPPRS_z	0.0719255	0.0471368	1.52589	0.12773	FPPRS_z	0.412665	5029-3	SomaScan	FAP	SEPR	Q12884	Prolyl endopeptidase FAP
X5034.79	FPPRS_z	0.118412	0.0423878	2.79353	0.0054326	FPPRS_z	0.0744656	5034-79	SomaScan	PRSS2	Trypsin 2	P07478	Trypsin-2
X5107.7	FPPRS_z	0.000325524	0.0436729	0.00745368	0.994056	FPPRS_z	0.999932	5107-7	SomaScan	NOTCH1	Notch 1	P46531	Neurogenic locus notch homolog protein 1
X5124.69	FPPRS_z	3.87982e-06	0.0456691	8.49551e-05	0.999932	FPPRS_z	0.999932	5124-69	SomaScan	ICAM5	sICAM-5	Q9UMF0	Intercellular adhesion molecule 5
X5339.49	FPPRS_z	-0.00359189	0.0456923	-0.0786105	0.937377	FPPRS_z	0.998473	5339-49	SomaScan	S100A9	calgranulin B	P06702	Protein S100-A9
X5358.3	FPPRS_z	-0.0755172	0.0397503	-1.89979	0.0580903	FPPRS_z	0.25682	5358-3	SomaScan	OMD	OMD	Q99983	Osteomodulin
X5363.51	FPPRS_z	-0.0494717	0.0461878	-1.0711	0.284691	FPPRS_z	0.516772	5363-51	SomaScan	SEMA3E	Semaphorin 3E	O15041	Semaphorin-3E
X5491.12	FPPRS_z	0.0628473	0.0459573	1.36751	0.172136	FPPRS_z	0.463621	5491-12	SomaScan	SPOCK2	Testican-2	Q92563	Testican-2

### Sheet: Supplementary Table 25
Supplementary Table 25: EpiScore Results on Longitidunal Frailty Trajectories in LBC1936
Protein	estimate_prot_slope	p.value_prot_slope	estimate_prot_intercept	p.value_prot_intercept	p_FDR_prot_slope	p_FDR_prot_intercept	Lookup_ID	Protein Panel	Gene Name	Target	UniProt	UniProt full name
X2516.57	0.00729207	0.901572	-0.0117215	0.739496	0.942777	0.855084	2516-57	SomaScan	CCL21	6Ckine	O00585	C-C motif chemokine 21
X2579.17	0.124253	0.23859	-0.02664	0.754498	0.429461	0.855084	2579-17	SomaScan	MMP9	MMP-9	P14780	Matrix metalloproteinase-9
X2580.83	188194	0.0526042	-188194	0.0526041	0.165703	0.17019	2580-83	SomaScan	MPO	Myeloperoxidase	P05164	Myeloperoxidase
X2658.27	-0.0984432	0.177561	-0.0445355	0.309216	0.389197	0.548609	2658-27	SomaScan	NTRK3	TrkC	Q16288	NT-3 growth factor receptor
X2665.26	-0.142906	0.846332	0.158594	0.830331	0.93542	0.895455	2665-26	SomaScan	TNFRSF17	BCMA	Q02223	Tumor necrosis factor receptor superfamily member 17
X2705.5	-0.827495	0.348806	-0.798824	0.356664	0.563455	0.580917	2705-5	SomaScan	CCL25	TECK	O15444	C-C motif chemokine 25
X2771.35	-0.0627877	0.337109	0.0201448	0.715189	0.558891	0.855084	2771-35	SomaScan	IGFBP1	IGFBP-1	P08833	Insulin-like growth factor-binding protein 1
X2826.53	0.315095	0.430715	-0.311767	0.42177	0.630963	0.621646	2826-53	SomaScan	EDA	EDA	Q92838	Ectodysplasin-A
X2851.63	0.139481	5.65024e-05	NA	NA	0.00166349	NA	2851-63	SomaScan	C5	C5a	P01031	Complement C5
X2950.57	115781	0.399206	-115781	0.399206	0.611142	0.609898	2950-57	SomaScan	IGFBP4	IGFBP-4	P22692	Insulin-like growth factor-binding protein 4
X2966.65	0.198992	0.0046208	-0.0979142	0.0578698	0.0442531	0.176824	2966-65	SomaScan	CLEC11A	SCGF-beta	Q9Y240	C-type lectin domain family 11 member A
X2982.82	-0.0224099	0.525886	NA	NA	0.720235	NA	2982-82	SomaScan	LGALS4	Galectin-4	P56470	Galectin-4
X3029.52	-0.061081	0.376793	-0.0137553	0.699617	0.593449	0.855084	3029-52	SomaScan	CD209	DC-SIGN	Q9NNX6	CD209 antigen
X3038.9	0.145255	0.299448	-0.154495	0.232164	0.509871	0.440311	3038-9	SomaScan	CXCL11	I-TAC	O14625	C-X-C motif chemokine 11
X3041.55	-0.962601	0.00849103	0.907139	0.0128109	0.0594372	0.0880747	3041-55	SomaScan	MRC2	MRC2	Q9UBG0	C-type mannose receptor 2
X3044.3	1.02424	7.92137e-05	1.03931	1.82392e-05	0.00166349	0.000501579	3044-3	SomaScan	CCL18	PARC	P55774	C-C motif chemokine 18
X3060.43	0.0376772	0.282167	NA	NA	0.493792	NA	3060-43	SomaScan	C9	C9	P02748	Complement component C9
X3152.57	-0.0529694	0.129517	NA	NA	0.314219	NA	3152-57	SomaScan	TNFRSF1B	TNF sR-II	P20333	Tumor necrosis factor receptor superfamily member 1B
X3175.51	-0.182193	0.0182047	-0.244868	6.69339e-07	0.08855	3.68137e-05	3175-51	SomaScan	ADAMTS13	ATS13	Q76LX8	A disintegrin and metalloproteinase with thrombospondin motifs 13
X3184.25	0.0282893	0.898863	0.0216624	0.915272	0.942777	0.932221	3184-25	SomaScan	F7	Coagulation Factor VII	P08709	Coagulation factor VII
X3195.50	0.0358816	0.680832	0.0114945	0.863468	0.80929	0.913283	3195-50	SomaScan	GNLY	Granulysin	P22749	Granulysin
X3235.50	0.0457098	0.450688	-0.0571004	0.145447	0.630963	0.308947	3235-50	SomaScan	WFIKKN2	WFKN2	Q8TEU8	WAP, Kazal, immunoglobulin, Kunitz and NTR domain-containing protein 2
X3293.2	0.0628104	0.0712196	NA	NA	0.213659	NA	3293-2	SomaScan	CD5L	CD5L	O43866	CD5 antigen-like
X3298.52	-0.217899	0.00258014	-0.127953	0.000853408	0.0325098	0.0117344	3298-52	SomaScan	CNTN4	Contactin-4	Q8IWV2	Contactin-4
X3311.27	1.3829	0.0349232	-1.40291	0.0329024	0.122231	0.132328	3311-27	SomaScan	FCGR3B	FCG3B	O75015	Low affinity immunoglobulin gamma Fc region receptor III-B
X3316.58	-0.232748	0.221882	0.31346	0.0915349	0.411135	0.228837	3316-58	SomaScan	SERPIND1	Heparin cofactor II	P05546	Heparin cofactor 2
X3324.51	-0.0986224	0.194958	-0.0376361	0.34798	0.408893	0.580917	3324-51	SomaScan	LY9	LY9	Q9HBG7	T-lymphocyte surface antigen Ly-9
X3339.33	1.04264	0.215096	-0.970112	0.252056	0.411135	0.462103	3339-33	SomaScan	THBS2	TSP2	P35442	Thrombospondin-2
X3343.1	-0.0210415	0.669718	0.0564888	0.109551	0.80929	0.255225	3343-1	SomaScan	ACY1	Aminoacylase-1	Q03154	Aminoacylase-1
X3348.49	-0.217612	0.0349098	0.193695	0.0503544	0.122231	0.17019	3348-49	SomaScan	BMP1	BMP-1	P13497	Bone morphogenetic protein 1
X3403.1	0.0129242	0.898714	-0.0447524	0.586655	0.942777	0.768239	3403-1	SomaScan	TPSB2	TPSB2	P20231	Tryptase beta-2
X3448.13	0.222645	0.125633	-0.195128	0.111371	0.314219	0.255225	3448-13	SomaScan	INSR	IR	P06213	Insulin receptor
X3470.1	-0.014574	0.839584	0.0454494	0.483005	0.93542	0.647934	3470-1	SomaScan	SELE	sE-Selectin	P16581	E-selectin
X3473.78	0.887622	0.116132	-0.968351	0.0862036	0.314219	0.225771	3473-78	SomaScan	MPL	Thrombopoietin Receptor	P40238	Thrombopoietin receptor
X3485.28	0.321552	0.0115007	-0.236088	0.0283079	0.0724544	0.129745	3485-28	SomaScan	B2M	b2-Microglobulin	P61769	Beta-2-microglobulin
X3505.6	-0.122311	0.0155591	-0.117547	0.00177962	0.08855	0.0195759	3505-6	SomaScan	LTA|LTB	Lymphotoxin a1/b2	P01374|Q06643	Lymphotoxin-alpha|Lymphotoxin-beta
X3508.78	0.659258	0.201202	-0.631922	0.217628	0.408893	0.427485	3508-78	SomaScan	CCL22	MDC	O00626	C-C motif chemokine 22
X3519.3	0.549912	0.0399729	0.592989	0.0154988	0.132542	0.0947148	3519-3	SomaScan	CCL17	TARC	Q92583	C-C motif chemokine 17
X3554.24	-0.00398179	0.923401	-0.0274718	0.440804	0.942777	0.621646	3554-24	SomaScan	ADIPOQ	Adiponectin	Q15848	Adiponectin
X3617.80	-0.128033	0.554394	0.0981405	0.636223	0.743124	0.813773	3617-80	SomaScan	HGFAC	HGFA	Q04756	Hepatocyte growth factor activator
X4141.79	0.451212	8.91464e-06	-0.267003	0.00019335	0.000561622	0.00354475	4141-79	SomaScan	CXCL10	IP-10	P02778	C-X-C motif chemokine 10
X4148.49	0.00568117	0.953166	-0.00276788	0.961381	0.953166	0.961381	4148-49	SomaScan	PAPPA	PAPP-A	Q13219	Pappalysin-1
X4160.49	-0.769335	0.0215861	0.702361	0.0336835	0.0971374	0.132328	4160-49	SomaScan	MMP2	MMP-2	P08253	72 kDa type IV collagenase
X4337.49	2.89816	0.00560632	-2.78923	0.00803281	0.0442531	0.0631149	4337-49	SomaScan	CRP	CRP	P02741	C-reactive protein
X4407.10	0.0269693	0.440692	NA	NA	0.630963	NA	4407-10	SomaScan	MST1	MSP	P26927	Hepatocyte growth factor-like protein
X4496.60	0.0373192	0.661602	0.059889	0.390015	0.80929	0.609898	4496-60	SomaScan	MMP12	MMP-12	P39900	Macrophage metalloelastase
X4500.50	0.101819	0.138913	-0.00472744	0.899197	0.324131	0.932221	4500-50	SomaScan	CLEC11A	SCGF-alpha	Q9Y240	C-type lectin domain family 11 member A
X4568.17	-0.0176129	0.714181	-0.087989	0.0203933	0.825387	0.112163	4568-17	SomaScan	SLITRK5	SLIK5	O94991	SLIT and NTRK-like protein 5
X4831.4	-0.142904	0.0247653	-0.0454871	0.359112	0.104014	0.580917	4831-4	SomaScan	SELL	sL-Selectin	P14151	L-selectin
X4920.10	0.117957	0.63656	-0.100767	0.682989	0.802066	0.853736	4920-10	SomaScan	LYZ	Lysozyme	P61626	Lysozyme C
X4929.55	0.0144882	0.720576	-0.0810036	0.0245227	0.825387	0.122614	4929-55	SomaScan	SHBG	SHBG	P04278	Sex hormone-binding globulin
X4930.21	0.120055	0.00561945	0.0273338	0.474134	0.0442531	0.647934	4930-21	SomaScan	STC1	Stanniocalcin-1	P52823	Stanniocalcin-1
X4990.87	-0.0819214	0.0182722	NA	NA	0.08855	NA	4990-87	SomaScan	GP1BA	GP1BA	P07359	Platelet glycoprotein Ib alpha chain
X5000.52	0.04668	0.179154	NA	NA	0.389197	NA	5000-52	SomaScan	LGALS3BP	LG3BP	Q08380	Galectin-3-binding protein
X5028.59	0.390192	0.00141776	-0.318601	0.00228222	0.0223296	0.0209204	5028-59	SomaScan	CD163	sCD163	Q86VB7	Scavenger receptor cysteine-rich type 1 protein M130
X5029.3	-0.65193	0.407428	0.616901	0.43616	0.611142	0.621646	5029-3	SomaScan	FAP	SEPR	Q12884	Prolyl endopeptidase FAP
X5034.79	0.298	0.103526	0.338191	0.0414307	0.29646	0.151913	5034-79	SomaScan	PRSS2	Trypsin 2	P07478	Trypsin-2
X5107.7	0.00881658	0.927813	-0.0951708	0.172984	0.942777	0.352376	5107-7	SomaScan	NOTCH1	Notch 1	P46531	Neurogenic locus notch homolog protein 1
X5339.49	0.321605	0.0348816	-0.200332	0.146048	0.122231	0.308947	5339-49	SomaScan	S100A9	calgranulin B	P06702	Protein S100-A9
X5358.3	-0.02751	0.625519	-0.0661672	0.0634581	0.802066	0.183695	5358-3	SomaScan	OMD	OMD	Q99983	Osteomodulin
X5363.51	0.193177	0.129678	-0.189367	0.0803538	0.314219	0.220973	5363-51	SomaScan	SEMA3E	Semaphorin 3E	O15041	Semaphorin-3E
X5491.12	-0.13676	0.636547	0.0862846	0.761802	0.802066	0.855084	5491-12	SomaScan	SPOCK2	Testican-2	Q92563	Testican-2

### Sheet: Supplementary Table 26
Supplementary Table 26: EpiScore on Frailty Index Results on PISA
Protein	term	estimate	std.error	statistic	p.value	p_FDR
ATS13	protein_value	-0.115162	0.056544	-2.03669	0.0425334	0.1457
Adiponectin	protein_value	-0.178917	0.0584732	-3.05981	0.00240888	0.0199937
Afamin	protein_value	0.138687	0.0551884	2.51297	0.0124808	0.0690606
Aminoacylase.1	protein_value	0.232454	0.0603083	3.85443	0.000141118	0.00827195
BCAM	protein_value	-0.0298106	0.0543529	-0.548463	0.58377	0.745429
BCMA	protein_value	0.0367644	0.0559088	0.657577	0.511299	0.718059
BMP.1	protein_value	-0.0696039	0.0593571	-1.17263	0.241848	0.436377
C4	protein_value	-0.000118936	0.056817	-0.00209333	0.998331	0.998331
C5a	protein_value	0.206503	0.0564556	3.65779	0.000298986	0.00827195
C9	protein_value	-0.0821642	0.0551663	-1.48939	0.137404	0.30012
CD23	protein_value	-0.0208344	0.0533401	-0.390595	0.696366	0.837658
CD48	protein_value	0.0403184	0.0566471	0.711746	0.477159	0.707218
CD5L	protein_value	0.0340227	0.0578095	0.588531	0.556606	0.733306
CRP	protein_value	0.109963	0.0534505	2.05728	0.0404984	0.1457
Chitotriosidase.1	protein_value	0.106594	0.0566202	1.88261	0.0606924	0.167916
Coagulation.Factor.VII	protein_value	-0.0168376	0.0616199	-0.27325	0.784844	0.880298
Contactin.4	protein_value	-0.0821063	0.0591663	-1.38772	0.166222	0.336498
DC.SIGN	protein_value	-0.0338673	0.0590293	-0.573736	0.566564	0.734762
EDA	protein_value	-0.0488937	0.0573452	-0.852622	0.394529	0.62973
ENPP7	protein_value	0.0616856	0.0580132	1.0633	0.288475	0.509434
Endocan	protein_value	-0.0369098	0.0568341	-0.64943	0.516543	0.718059
FCG3B	protein_value	0.042082	0.0552581	0.761554	0.446907	0.684753
GP1BA	protein_value	-0.0278278	0.0559529	-0.497343	0.619301	0.778818
Galectin.4	protein_value	0.0553651	0.0564177	0.981343	0.327191	0.554222
Granulysin	protein_value	0.0177456	0.0580625	0.305629	0.760093	0.864215
Growth.hormone.receptor	protein_value	0.126296	0.0542818	2.32668	0.0206287	0.106457
HGFA	protein_value	0.0130682	0.0538513	0.242672	0.808421	0.894652
Heparin.cofactor.II	protein_value	0.120974	0.06077	1.99068	0.0473964	0.1457
I.TAC	protein_value	0.0648523	0.0545567	1.18872	0.235464	0.434301
IDUA	protein_value	-0.0678886	0.0563695	-1.20435	0.229376	0.434301
IGFBP.1	protein_value	-0.198222	0.0587195	-3.37574	0.000830183	0.00984359
IGFBP.4	protein_value	0.200978	0.0573414	3.50493	0.000524291	0.00870323
IL.19	protein_value	-0.035156	0.0558034	-0.629998	0.529162	0.720007
IP.10	protein_value	0.0493013	0.0554132	0.889703	0.374317	0.621367
IR	protein_value	0.01217	0.054544	0.223123	0.823587	0.899444
LG3BP	protein_value	0.183546	0.0579482	3.16742	0.00169168	0.0156011
LY9	protein_value	0.0379195	0.058744	0.645505	0.519079	0.718059
Lactoferrin	protein_value	-0.00221077	0.055946	-0.039516	0.968504	0.991212
Lymphotoxin.a1.b2	protein_value	-0.0298205	0.0673118	-0.443021	0.658061	0.806312
Lysozyme	protein_value	-0.0187373	0.0599801	-0.312392	0.754953	0.864215
MDC	protein_value	0.116371	0.0580939	2.00315	0.0460346	0.1457
MIA	protein_value	0.0247785	0.0563764	0.439518	0.660593	0.806312
MMP.1	protein_value	0.00447031	0.0575601	0.0776635	0.938146	0.973327
MMP.12	protein_value	0.162509	0.058695	2.7687	0.00596801	0.0381035
MMP.2	protein_value	NA	NA	NA	NA	NA
MMP.9	protein_value	0.0724192	0.0564897	1.28199	0.200808	0.396834
MRC2	protein_value	-0.00141904	0.0545672	-0.0260053	0.97927	0.991212
MSP	protein_value	-0.0103128	0.0557617	-0.184944	0.853394	0.906975
Myeloperoxidase	protein_value	0.0169749	0.0538367	0.315303	0.752744	0.864215
NCAM.120	protein_value	-0.195931	0.0604749	-3.23987	0.00132616	0.0137589
Notch.1	protein_value	-0.136689	0.0592899	-2.30543	0.0218045	0.106457
OMD	protein_value	-0.130506	0.0650797	-2.00532	0.0458003	0.1457
PAPP.A	protein_value	-0.0963652	0.0566655	-1.7006	0.0900246	0.213487
PARC	protein_value	0.110149	0.0597766	1.84268	0.0663339	0.168753
PIGR	protein_value	0.122104	0.0594465	2.05401	0.0408158	0.1457
SCGF.alpha	protein_value	-0.10009	0.0576132	-1.73728	0.0833347	0.203435
SCGF.beta	protein_value	-0.0812632	0.0572782	-1.41874	0.156981	0.325736
SEPR	protein_value	-0.0110225	0.0529347	-0.208229	0.835188	0.900267
SHBG	protein_value	-0.18983	0.0554805	-3.42157	0.000706412	0.00977203
SLIK5	protein_value	-0.178634	0.0632823	-2.82281	0.00506929	0.0350626
Semaphorin.3E	protein_value	-0.0480106	0.0589858	-0.813934	0.416309	0.651956
Stanniocalcin.1	protein_value	0.210497	0.0597398	3.52356	0.000490117	0.00870323
TARC	protein_value	0.018952	0.0565131	0.335356	0.737584	0.864215
TECK	protein_value	0.199198	0.0539108	3.69495	0.000260063	0.00827195
TIG2	protein_value	0.0937205	0.0583782	1.6054	0.109427	0.245471
TNF.sR.II	protein_value	0.110643	0.0570856	1.93819	0.0535102	0.158619
TPSB2	protein_value	0.047923	0.0561267	0.853836	0.393858	0.62973
TSP2	protein_value	0.170679	0.0581895	2.93315	0.00360634	0.0272115
Testican.2	protein_value	0.0780266	0.0548966	1.42134	0.156227	0.325736
Thrombopoietin.Receptor	protein_value	-0.0376922	0.0579403	-0.650536	0.51583	0.718059
TrkC	protein_value	-0.118717	0.0559781	-2.12078	0.0347368	0.144158
Trypsin.2	protein_value	0.0109276	0.0633986	0.172363	0.863265	0.906975
VCAM.1	protein_value	0.123845	0.0566071	2.1878	0.029433	0.128576
WFKN2	protein_value	-0.164865	0.0607674	-2.71306	0.00704034	0.0417392
X6Ckine	protein_value	0.114354	0.0598477	1.91075	0.0569615	0.163028
alpha.1.antichymotrypsin.complex	protein_value	-0.0686111	0.057353	-1.19629	0.232499	0.434301
b2.Microglobulin	protein_value	0.092995	0.0575744	1.61521	0.107285	0.245471
calgranulin.B	protein_value	0.0413462	0.0551193	0.750122	0.453752	0.684753
granzyme.A	protein_value	0.0588415	0.0560969	1.04893	0.295032	0.51016
resistin	protein_value	-0.0330292	0.054096	-0.610567	0.541935	0.725493
sCD163	protein_value	0.104401	0.0564745	1.84864	0.0654655	0.168753
sE.Selectin	protein_value	0.105405	0.0573628	1.83751	0.0670945	0.168753
sICAM.5	protein_value	0.127804	0.0578271	2.21011	0.0278304	0.128329
sL.Selectin	protein_value	-0.119531	0.0575751	-2.07608	0.0387127	0.1457

### Sheet: Supplementary Table 27
Supplementary Table 27: PRS on EpiScore Results on PISA
Protein	term	estimate	std.error	statistic	p.value	PRS	p_FDR
ATS13	BFPRS_z	0.109963	0.0538016	2.04387	0.0417725	BFPRS	0.421739
Adiponectin	BFPRS_z	-0.039067	0.0530583	-0.736304	0.462077	BFPRS	0.692172
Afamin	BFPRS_z	0.0804649	0.0554166	1.452	0.147466	BFPRS	0.421739
Aminoacylase.1	BFPRS_z	0.0250346	0.0509439	0.491415	0.623465	BFPRS	0.796117
BCAM	BFPRS_z	-0.0799463	0.0571308	-1.39935	0.16266	BFPRS	0.43551
BCMA	BFPRS_z	0.04807	0.054914	0.875369	0.38202	BFPRS	0.637858
BMP.1	BFPRS_z	0.0778669	0.0490719	1.58679	0.113532	BFPRS	0.421739
C4	BFPRS_z	-0.093216	0.0550501	-1.69329	0.091358	BFPRS	0.421739
C5a	BFPRS_z	-0.0601323	0.0514264	-1.16929	0.243144	BFPRS	0.539549
C9	BFPRS_z	-0.0804746	0.0561055	-1.43434	0.152436	BFPRS	0.421739
CD23	BFPRS_z	-0.0898535	0.0564721	-1.59111	0.112556	BFPRS	0.421739
CD48	BFPRS_z	-0.0178318	0.0544682	-0.327381	0.743591	BFPRS	0.850059
CD5L	BFPRS_z	-0.0240843	0.0534878	-0.450277	0.652811	BFPRS	0.812381
CRP	BFPRS_z	0.0180482	0.0575138	0.313807	0.753869	BFPRS	0.850059
Chitotriosidase.1	BFPRS_z	-0.0729289	0.0457282	-1.59483	0.111721	BFPRS	0.421739
Coagulation.Factor.VII	BFPRS_z	-0.117296	0.0524772	-2.23519	0.0260841	BFPRS	0.421739
Contactin.4	BFPRS_z	0.0813253	0.053281	1.52635	0.127896	BFPRS	0.421739
DC.SIGN	BFPRS_z	0.078814	0.0519929	1.51586	0.130526	BFPRS	0.421739
EDA	BFPRS_z	-0.0481028	0.0552102	-0.871266	0.384252	BFPRS	0.637858
ENPP7	BFPRS_z	0.0311341	0.0543013	0.573358	0.566799	BFPRS	0.758779
Endocan	BFPRS_z	-0.0437772	0.0555948	-0.787432	0.431603	BFPRS	0.675906
FCG3B	BFPRS_z	0.0381254	0.0557583	0.683762	0.494613	BFPRS	0.716331
GP1BA	BFPRS_z	0.00517653	0.0556155	0.0930771	0.9259	BFPRS	0.960621
Galectin.4	BFPRS_z	-0.0846542	0.0544447	-1.55486	0.120951	BFPRS	0.421739
Granulysin	BFPRS_z	0.0410994	0.0534214	0.769345	0.442248	BFPRS	0.679751
Growth.hormone.receptor	BFPRS_z	0.0852191	0.0561046	1.51893	0.129752	BFPRS	0.421739
HGFA	BFPRS_z	0.0521054	0.0571575	0.91161	0.36265	BFPRS	0.637858
Heparin.cofactor.II	BFPRS_z	0.0578479	0.0515026	1.1232	0.262181	BFPRS	0.551589
I.TAC	BFPRS_z	0.0576722	0.0560502	1.02894	0.304274	BFPRS	0.615969
IDUA	BFPRS_z	0.0824875	0.0550461	1.49852	0.13497	BFPRS	0.421739
IGFBP.1	BFPRS_z	-0.0161072	0.0522079	-0.30852	0.757884	BFPRS	0.850059
IGFBP.4	BFPRS_z	-0.00128078	0.0543372	-0.0235709	0.981209	BFPRS	0.981209
IL.19	BFPRS_z	0.118678	0.0555192	2.13759	0.0332955	BFPRS	0.421739
IP.10	BFPRS_z	0.00682437	0.0539749	0.126436	0.899465	BFPRS	0.945007
IR	BFPRS_z	-0.0414788	0.0569598	-0.728213	0.467007	BFPRS	0.692172
LG3BP	BFPRS_z	0.0894271	0.0525918	1.7004	0.0900123	BFPRS	0.421739
LY9	BFPRS_z	0.0439511	0.0529644	0.829824	0.407247	BFPRS	0.65003
Lactoferrin	BFPRS_z	-0.050275	0.0555956	-0.904298	0.366507	BFPRS	0.637858
Lymphotoxin.a1.b2	BFPRS_z	0.101224	0.04562	2.21885	0.0271871	BFPRS	0.421739
Lysozyme	BFPRS_z	-0.069331	0.0523937	-1.32327	0.186676	BFPRS	0.464966
MDC	BFPRS_z	0.00264738	0.0535955	0.0493955	0.960634	BFPRS	0.976845
MIA	BFPRS_z	-0.0529186	0.0559821	-0.945277	0.34522	BFPRS	0.637858
MMP.1	BFPRS_z	0.00234667	0.0535534	0.0438193	0.965075	BFPRS	0.976845
MMP.12	BFPRS_z	-0.0921601	0.0450522	-2.04563	0.0415978	BFPRS	0.421739
MMP.2	BFPRS_z	NA	NA	NA	NA	BFPRS	NA
MMP.9	BFPRS_z	-0.0237877	0.0542067	-0.438833	0.661074	BFPRS	0.812381
MRC2	BFPRS_z	0.081964	0.0567094	1.44533	0.149328	BFPRS	0.421739
MSP	BFPRS_z	0.0133606	0.0566748	0.235742	0.813782	BFPRS	0.889635
Myeloperoxidase	BFPRS_z	-0.114776	0.0571427	-2.00858	0.0454087	BFPRS	0.421739
NCAM.120	BFPRS_z	0.0167234	0.0524973	0.318558	0.750266	BFPRS	0.850059
Notch.1	BFPRS_z	0.0767877	0.0519224	1.47889	0.140137	BFPRS	0.421739
OMD	BFPRS_z	0.0186529	0.048887	0.381551	0.703044	BFPRS	0.84569
PAPP.A	BFPRS_z	-0.0275666	0.0545554	-0.505296	0.613694	BFPRS	0.795884
PARC	BFPRS_z	-0.0586972	0.0464836	-1.26275	0.207584	BFPRS	0.49227
PIGR	BFPRS_z	0.0602229	0.0519297	1.1597	0.247022	BFPRS	0.539549
SCGF.alpha	BFPRS_z	-0.0978028	0.0534846	-1.82862	0.0683732	BFPRS	0.421739
SCGF.beta	BFPRS_z	-0.0908548	0.053786	-1.68919	0.0921422	BFPRS	0.421739
SEPR	BFPRS_z	-0.0100941	0.0587559	-0.171796	0.863704	BFPRS	0.922267
SHBG	BFPRS_z	-0.0896146	0.0546505	-1.63978	0.102019	BFPRS	0.421739
SLIK5	BFPRS_z	-0.0283244	0.0488616	-0.579686	0.562528	BFPRS	0.758779
Semaphorin.3E	BFPRS_z	-0.132382	0.0526164	-2.51599	0.0123515	BFPRS	0.421739
Stanniocalcin.1	BFPRS_z	-0.0613004	0.0467252	-1.31194	0.190468	BFPRS	0.464966
TARC	BFPRS_z	-0.114478	0.0546709	-2.09396	0.0370382	BFPRS	0.421739
TECK	BFPRS_z	0.0500627	0.0571052	0.876675	0.381311	BFPRS	0.637858
TIG2	BFPRS_z	-0.0817056	0.0531079	-1.53848	0.124904	BFPRS	0.421739
TNF.sR.II	BFPRS_z	-0.0846427	0.0502137	-1.68565	0.092823	BFPRS	0.421739
TPSB2	BFPRS_z	0.0370504	0.0560678	0.660815	0.509199	BFPRS	0.716331
TSP2	BFPRS_z	-0.00886255	0.0527616	-0.167973	0.866709	BFPRS	0.922267
Testican.2	BFPRS_z	-0.0243586	0.0563024	-0.432638	0.665565	BFPRS	0.812381
Thrombopoietin.Receptor	BFPRS_z	-0.0358635	0.0538159	-0.666412	0.505621	BFPRS	0.716331
TrkC	BFPRS_z	0.0130699	0.0556927	0.234679	0.814605	BFPRS	0.889635
Trypsin.2	BFPRS_z	-0.0857565	0.0508289	-1.68716	0.0925319	BFPRS	0.421739
VCAM.1	BFPRS_z	-0.0425332	0.0502873	-0.845804	0.398284	BFPRS	0.648188
WFKN2	BFPRS_z	0.0318822	0.0510896	0.624044	0.533036	BFPRS	0.737367
X6Ckine	BFPRS_z	-0.0183213	0.0513134	-0.357047	0.721289	BFPRS	0.850059
alpha.1.antichymotrypsin.complex	BFPRS_z	-0.1093	0.0549084	-1.9906	0.0473626	BFPRS	0.421739
b2.Microglobulin	BFPRS_z	-0.048678	0.0494075	-0.985234	0.325242	BFPRS	0.630278
calgranulin.B	BFPRS_z	-0.0922904	0.0566888	-1.62802	0.10449	BFPRS	0.421739
granzyme.A	BFPRS_z	0.0549123	0.055884	0.982611	0.32653	BFPRS	0.630278
resistin	BFPRS_z	-0.0775208	0.0573877	-1.35083	0.177691	BFPRS	0.460885
sCD163	BFPRS_z	0.027334	0.0533881	0.511988	0.609007	BFPRS	0.795884
sE.Selectin	BFPRS_z	-0.0476814	0.0541073	-0.881237	0.378841	BFPRS	0.637858
sICAM.5	BFPRS_z	0.066616	0.0539059	1.23578	0.217431	BFPRS	0.501299
sL.Selectin	BFPRS_z	0.0587103	0.0526717	1.11465	0.265826	BFPRS	0.551589
ATS13	PRS1_z	-0.036391	0.0540999	-0.672664	0.501639	PRS1	0.909071
Adiponectin	PRS1_z	0.0771372	0.0529213	1.45758	0.145921	PRS1	0.882341
Afamin	PRS1_z	-0.0164059	0.0555797	-0.295179	0.768046	PRS1	0.97531
Aminoacylase.1	PRS1_z	-0.0553608	0.050862	-1.08845	0.277202	PRS1	0.882341
BCAM	PRS1_z	0.0649745	0.05718	1.13632	0.256662	PRS1	0.882341
BCMA	PRS1_z	-0.000931429	0.0549698	-0.0169444	0.986491	PRS1	0.996628
BMP.1	PRS1_z	-0.0593537	0.0491436	-1.20776	0.228017	PRS1	0.882341
C4	PRS1_z	-0.0391091	0.055241	-0.707972	0.47947	PRS1	0.904455
C5a	PRS1_z	0.0102556	0.0515231	0.199048	0.84235	PRS1	0.978424
C9	PRS1_z	0.0775244	0.0561092	1.38167	0.168023	PRS1	0.882341
CD23	PRS1_z	0.070144	0.0565488	1.24041	0.215717	PRS1	0.882341
CD48	PRS1_z	0.0561136	0.0543794	1.03189	0.302891	PRS1	0.882341
CD5L	PRS1_z	0.0339609	0.0534627	0.635226	0.525728	PRS1	0.909071
CRP	PRS1_z	-0.03294	0.0574842	-0.573027	0.567023	PRS1	0.940266
Chitotriosidase.1	PRS1_z	0.0331867	0.0458625	0.723613	0.469824	PRS1	0.904455
Coagulation.Factor.VII	PRS1_z	0.00022361	0.0528705	0.00422939	0.996628	PRS1	0.996628
Contactin.4	PRS1_z	0.0495	0.0533925	0.927098	0.354564	PRS1	0.882341
DC.SIGN	PRS1_z	-0.0502736	0.0520934	-0.965067	0.335229	PRS1	0.882341
EDA	PRS1_z	0.0360518	0.0552296	0.652762	0.514371	PRS1	0.909071
ENPP7	PRS1_z	-0.0453441	0.0542618	-0.835655	0.403963	PRS1	0.882341
Endocan	PRS1_z	0.0741298	0.0554867	1.33599	0.182487	PRS1	0.882341
FCG3B	PRS1_z	0.0269737	0.0557694	0.483666	0.628949	PRS1	0.965155
GP1BA	PRS1_z	-0.00462102	0.0556067	-0.0831018	0.933822	PRS1	0.993854
Galectin.4	PRS1_z	0.038698	0.0545959	0.708807	0.478952	PRS1	0.904455
Granulysin	PRS1_z	0.0288938	0.0534374	0.540704	0.589082	PRS1	0.940266
Growth.hormone.receptor	PRS1_z	-0.0258876	0.056276	-0.460011	0.645816	PRS1	0.965155
HGFA	PRS1_z	-0.0162834	0.0572142	-0.284604	0.776129	PRS1	0.97531
Heparin.cofactor.II	PRS1_z	-0.0659303	0.0514644	-1.28109	0.201077	PRS1	0.882341
I.TAC	PRS1_z	0.0250595	0.0561152	0.446573	0.655481	PRS1	0.965155
IDUA	PRS1_z	-0.019827	0.0552162	-0.359079	0.719769	PRS1	0.965155
IGFBP.1	PRS1_z	0.083549	0.052001	1.60668	0.109096	PRS1	0.882341
IGFBP.4	PRS1_z	-0.0944262	0.0540755	-1.74619	0.0817223	PRS1	0.882341
IL.19	PRS1_z	-0.00385047	0.0558988	-0.0688829	0.945125	PRS1	0.993854
IP.10	PRS1_z	0.086882	0.0537519	1.61635	0.106988	PRS1	0.882341
IR	PRS1_z	0.0495136	0.0569308	0.869716	0.385098	PRS1	0.882341
LG3BP	PRS1_z	-0.0690022	0.0526779	-1.30989	0.191158	PRS1	0.882341
LY9	PRS1_z	0.014579	0.0530058	0.275045	0.783456	PRS1	0.97531
Lactoferrin	PRS1_z	-0.020156	0.0556453	-0.362222	0.717421	PRS1	0.965155
Lymphotoxin.a1.b2	PRS1_z	-0.0439557	0.0458921	-0.957806	0.338872	PRS1	0.882341
Lysozyme	PRS1_z	0.00618765	0.0525251	0.117804	0.906296	PRS1	0.99193
MDC	PRS1_z	-0.074578	0.0534271	-1.39588	0.163703	PRS1	0.882341
MIA	PRS1_z	0.0583529	0.0559565	1.04283	0.297804	PRS1	0.882341
MMP.1	PRS1_z	-0.0421558	0.0534939	-0.78805	0.431242	PRS1	0.904455
MMP.12	PRS1_z	0.0188156	0.045322	0.415153	0.678304	PRS1	0.965155
MMP.2	PRS1_z	NA	NA	NA	NA	PRS1	NA
MMP.9	PRS1_z	-0.0614366	0.0541068	-1.13547	0.257015	PRS1	0.882341
MRC2	PRS1_z	0.0203307	0.0568711	0.357487	0.720959	PRS1	0.965155
MSP	PRS1_z	-0.0477739	0.0566085	-0.843935	0.399326	PRS1	0.882341
Myeloperoxidase	PRS1_z	0.000761622	0.057487	0.0132486	0.989438	PRS1	0.996628
NCAM.120	PRS1_z	0.105818	0.0521679	2.02842	0.0433326	PRS1	0.882341
Notch.1	PRS1_z	-0.0441088	0.052031	-0.847742	0.397205	PRS1	0.882341
OMD	PRS1_z	0.0465469	0.0488218	0.953403	0.341095	PRS1	0.882341
PAPP.A	PRS1_z	0.00370166	0.0545677	0.0678361	0.945958	PRS1	0.993854
PARC	PRS1_z	0.0183754	0.0465788	0.394502	0.693469	PRS1	0.965155
PIGR	PRS1_z	-0.063892	0.0519079	-1.23087	0.21926	PRS1	0.882341
SCGF.alpha	PRS1_z	0.0767631	0.0535814	1.43264	0.152921	PRS1	0.882341
SCGF.beta	PRS1_z	0.0698703	0.0538737	1.29693	0.195576	PRS1	0.882341
SEPR	PRS1_z	-0.0723163	0.058612	-1.23381	0.218164	PRS1	0.882341
SHBG	PRS1_z	0.128495	0.0544023	2.36194	0.0187688	PRS1	0.882341
SLIK5	PRS1_z	-0.00959293	0.0488761	-0.19627	0.844521	PRS1	0.978424
Semaphorin.3E	PRS1_z	0.0574187	0.0530223	1.08292	0.279648	PRS1	0.882341
Stanniocalcin.1	PRS1_z	-0.0298038	0.046812	-0.636671	0.524788	PRS1	0.909071
TARC	PRS1_z	-0.010846	0.0550263	-0.197106	0.843868	PRS1	0.978424
TECK	PRS1_z	-0.0837478	0.0569744	-1.46992	0.142551	PRS1	0.882341
TIG2	PRS1_z	-0.0217882	0.0532787	-0.408947	0.682848	PRS1	0.965155
TNF.sR.II	PRS1_z	0.0700737	0.0502746	1.39382	0.164324	PRS1	0.882341
TPSB2	PRS1_z	-0.0217136	0.0560835	-0.387166	0.698887	PRS1	0.965155
TSP2	PRS1_z	-0.00969662	0.0527527	-0.183813	0.854275	PRS1	0.978424
Testican.2	PRS1_z	0.0532321	0.0562321	0.946649	0.344521	PRS1	0.882341
Thrombopoietin.Receptor	PRS1_z	0.0309181	0.0538167	0.574508	0.566022	PRS1	0.940266
TrkC	PRS1_z	0.0097909	0.0556859	0.175824	0.860542	PRS1	0.978424
Trypsin.2	PRS1_z	-0.0509504	0.0509645	-0.999724	0.318188	PRS1	0.882341
VCAM.1	PRS1_z	0.0275198	0.0503114	0.54699	0.584761	PRS1	0.940266
WFKN2	PRS1_z	0.0130046	0.0511069	0.254458	0.799302	PRS1	0.975619
X6Ckine	PRS1_z	-0.0172076	0.0513063	-0.335389	0.737548	PRS1	0.971691
alpha.1.antichymotrypsin.complex	PRS1_z	0.0677065	0.0551054	1.22867	0.220084	PRS1	0.882341
b2.Microglobulin	PRS1_z	0.0609631	0.0493576	1.23513	0.217674	PRS1	0.882341
calgranulin.B	PRS1_z	-0.0153665	0.056904	-0.270043	0.787299	PRS1	0.97531
granzyme.A	PRS1_z	-0.0409699	0.0559118	-0.73276	0.464233	PRS1	0.904455
resistin	PRS1_z	0.00673304	0.0575381	0.117019	0.906917	PRS1	0.99193
sCD163	PRS1_z	-0.00615735	0.0533999	-0.115306	0.908274	PRS1	0.99193
sE.Selectin	PRS1_z	0.0413072	0.0541147	0.763327	0.445822	PRS1	0.904455
sICAM.5	PRS1_z	-0.00284817	0.0540235	-0.0527209	0.957987	PRS1	0.993911
sL.Selectin	PRS1_z	0.0457375	0.0527028	0.867839	0.386123	PRS1	0.882341
ATS13	PRS2_z	-0.0205499	0.055743	-0.368654	0.712626	PRS2	0.951458
Adiponectin	PRS2_z	-0.0342333	0.054647	-0.626444	0.531464	PRS2	0.950507
Afamin	PRS2_z	-0.024559	0.0572314	-0.429118	0.668122	PRS2	0.951458
Aminoacylase.1	PRS2_z	-0.0135364	0.0524714	-0.257976	0.796589	PRS2	0.951458
BCAM	PRS2_z	0.0994249	0.0587466	1.69244	0.0915211	PRS2	0.774504
BCMA	PRS2_z	0.00120699	0.0566118	0.0213205	0.983003	PRS2	0.983619
BMP.1	PRS2_z	-0.0589733	0.0506194	-1.16503	0.24486	PRS2	0.893278
C4	PRS2_z	0.0154078	0.0569285	0.270651	0.786831	PRS2	0.951458
C5a	PRS2_z	0.112876	0.0526947	2.14207	0.0329308	PRS2	0.774504
C9	PRS2_z	0.0878451	0.0577495	1.52114	0.129197	PRS2	0.774504
CD23	PRS2_z	0.0986897	0.0581185	1.69808	0.0904501	PRS2	0.774504
CD48	PRS2_z	-0.00800907	0.0560937	-0.14278	0.886552	PRS2	0.974369
CD5L	PRS2_z	-0.0183259	0.0550845	-0.332688	0.739584	PRS2	0.951458
CRP	PRS2_z	0.0554741	0.0591513	0.937835	0.349025	PRS2	0.934487
Chitotriosidase.1	PRS2_z	0.00330283	0.0472701	0.0698715	0.944339	PRS2	0.976234
Coagulation.Factor.VII	PRS2_z	0.0361097	0.054413	0.663624	0.507402	PRS2	0.950507
Contactin.4	PRS2_z	0.00113136	0.05506	0.0205477	0.983619	PRS2	0.983619
DC.SIGN	PRS2_z	0.0594558	0.053625	1.10873	0.268365	PRS2	0.893278
EDA	PRS2_z	0.0360701	0.0568815	0.634127	0.526444	PRS2	0.950507
ENPP7	PRS2_z	-0.0791906	0.0557699	-1.41995	0.15658	PRS2	0.866408
Endocan	PRS2_z	0.0428248	0.0572516	0.74801	0.454995	PRS2	0.950507
FCG3B	PRS2_z	-0.0875386	0.0572504	-1.52905	0.127225	PRS2	0.774504
GP1BA	PRS2_z	0.0507026	0.0571993	0.88642	0.376046	PRS2	0.935361
Galectin.4	PRS2_z	0.0854407	0.0560702	1.52382	0.128527	PRS2	0.774504
Granulysin	PRS2_z	-0.01633	0.0550509	-0.296635	0.766935	PRS2	0.951458
Growth.hormone.receptor	PRS2_z	-0.0505694	0.057908	-0.873272	0.38316	PRS2	0.935361
HGFA	PRS2_z	-0.0778584	0.0587722	-1.32475	0.186185	PRS2	0.893278
Heparin.cofactor.II	PRS2_z	0.0921209	0.0528891	1.74177	0.082494	PRS2	0.774504
I.TAC	PRS2_z	-0.036756	0.0577732	-0.636212	0.525086	PRS2	0.950507
IDUA	PRS2_z	-0.0108213	0.0568736	-0.190269	0.849217	PRS2	0.974369
IGFBP.1	PRS2_z	-0.037431	0.0537265	-0.696696	0.486491	PRS2	0.950507
IGFBP.4	PRS2_z	0.0578255	0.0558594	1.0352	0.301347	PRS2	0.893278
IL.19	PRS2_z	-0.0317207	0.0575421	-0.55126	0.581834	PRS2	0.950507
IP.10	PRS2_z	0.0169198	0.0555717	0.304469	0.760965	PRS2	0.951458
IR	PRS2_z	-0.0636991	0.0585932	-1.08714	0.27778	PRS2	0.893278
LG3BP	PRS2_z	0.0132015	0.0543895	0.242721	0.808374	PRS2	0.951458
LY9	PRS2_z	-0.0683759	0.0544636	-1.25544	0.21022	PRS2	0.893278
Lactoferrin	PRS2_z	0.00715696	0.0573177	0.124865	0.900708	PRS2	0.974369
Lymphotoxin.a1.b2	PRS2_z	-0.0138475	0.0473234	-0.292615	0.770003	PRS2	0.951458
Lysozyme	PRS2_z	-0.00321051	0.054095	-0.0593495	0.95271	PRS2	0.976234
MDC	PRS2_z	0.072802	0.0550398	1.32271	0.18686	PRS2	0.893278
MIA	PRS2_z	-0.0038814	0.0577239	-0.0672408	0.946431	PRS2	0.976234
MMP.1	PRS2_z	-0.0317575	0.0551163	-0.576191	0.564885	PRS2	0.950507
MMP.12	PRS2_z	0.0470522	0.0466152	1.00937	0.313546	PRS2	0.89739
MMP.2	PRS2_z	NA	NA	NA	NA	PRS2	NA
MMP.9	PRS2_z	0.104432	0.0555321	1.88056	0.0609255	PRS2	0.774504
MRC2	PRS2_z	-0.0145899	0.0585758	-0.249077	0.803459	PRS2	0.951458
MSP	PRS2_z	-0.0265988	0.0583447	-0.45589	0.648773	PRS2	0.951458
Myeloperoxidase	PRS2_z	0.0241414	0.0591891	0.407869	0.683638	PRS2	0.951458
NCAM.120	PRS2_z	-0.0640997	0.0539482	-1.18817	0.235634	PRS2	0.893278
Notch.1	PRS2_z	-0.0558346	0.0535549	-1.04257	0.297924	PRS2	0.893278
OMD	PRS2_z	-0.0791954	0.0501585	-1.5789	0.115331	PRS2	0.774504
PAPP.A	PRS2_z	0.0449589	0.0561427	0.800797	0.423834	PRS2	0.950507
PARC	PRS2_z	0.0177362	0.0479716	0.369724	0.711829	PRS2	0.951458
PIGR	PRS2_z	0.0899211	0.0533502	1.68549	0.0928546	PRS2	0.774504
SCGF.alpha	PRS2_z	-0.0144518	0.0553501	-0.261098	0.794182	PRS2	0.951458
SCGF.beta	PRS2_z	-0.00926011	0.055624	-0.166477	0.867885	PRS2	0.974369
SEPR	PRS2_z	0.0547066	0.0604279	0.90532	0.365966	PRS2	0.935361
SHBG	PRS2_z	0.00425769	0.0565057	0.0753498	0.939983	PRS2	0.976234
SLIK5	PRS2_z	-0.0812029	0.0501372	-1.61961	0.106285	PRS2	0.774504
Semaphorin.3E	PRS2_z	-0.05701	0.0546131	-1.04389	0.297313	PRS2	0.893278
Stanniocalcin.1	PRS2_z	0.0292545	0.0482131	0.606774	0.544424	PRS2	0.950507
TARC	PRS2_z	0.0310445	0.0566472	0.548031	0.584047	PRS2	0.950507
TECK	PRS2_z	0.0341062	0.0588406	0.579637	0.562561	PRS2	0.950507
TIG2	PRS2_z	0.117905	0.0544933	2.16366	0.0312188	PRS2	0.774504
TNF.sR.II	PRS2_z	0.0122334	0.0519264	0.235591	0.813898	PRS2	0.951458
TPSB2	PRS2_z	0.0151615	0.057766	0.262464	0.79313	PRS2	0.951458
TSP2	PRS2_z	0.0521247	0.0542543	0.960749	0.337393	PRS2	0.933453
Testican.2	PRS2_z	-0.00922515	0.0579894	-0.159083	0.873702	PRS2	0.974369
Thrombopoietin.Receptor	PRS2_z	0.0200971	0.0554412	0.362495	0.717218	PRS2	0.951458
TrkC	PRS2_z	-0.0955624	0.0571065	-1.67341	0.0952096	PRS2	0.774504
Trypsin.2	PRS2_z	-0.00634945	0.0525663	-0.120789	0.903933	PRS2	0.974369
VCAM.1	PRS2_z	-0.0320885	0.0518076	-0.619379	0.536101	PRS2	0.950507
WFKN2	PRS2_z	-0.0794893	0.0524538	-1.51542	0.130639	PRS2	0.774504
X6Ckine	PRS2_z	-0.0339862	0.0528144	-0.643503	0.520352	PRS2	0.950507
alpha.1.antichymotrypsin.complex	PRS2_z	0.043853	0.0568311	0.771637	0.44089	PRS2	0.950507
b2.Microglobulin	PRS2_z	0.0247442	0.0509326	0.485823	0.62742	PRS2	0.951458
calgranulin.B	PRS2_z	0.0682696	0.0584878	1.16724	0.243967	PRS2	0.893278
granzyme.A	PRS2_z	-0.0415118	0.0575835	-0.720898	0.471491	PRS2	0.950507
resistin	PRS2_z	0.0202727	0.0592474	0.34217	0.732444	PRS2	0.951458
sCD163	PRS2_z	0.0278713	0.0549745	0.506986	0.612508	PRS2	0.951458
sE.Selectin	PRS2_z	0.0651107	0.0556641	1.16971	0.242976	PRS2	0.893278
sICAM.5	PRS2_z	0.0603076	0.0555368	1.0859	0.278327	PRS2	0.893278
sL.Selectin	PRS2_z	0.0304438	0.0543137	0.560518	0.575513	PRS2	0.950507
ATS13	PRS3_z	-0.0695913	0.0542491	-1.28281	0.200472	PRS3	0.631154
Adiponectin	PRS3_z	0.00264711	0.0533378	0.0496292	0.960448	PRS3	0.984163
Afamin	PRS3_z	0.00443466	0.055842	0.0794145	0.936752	PRS3	0.97188
Aminoacylase.1	PRS3_z	0.0778846	0.0510061	1.52697	0.127742	PRS3	0.631154
BCAM	PRS3_z	-0.0189601	0.0575471	-0.329472	0.742011	PRS3	0.901873
BCMA	PRS3_z	-0.0046766	0.0552218	-0.0846876	0.932562	PRS3	0.97188
BMP.1	PRS3_z	-0.0774902	0.049293	-1.57203	0.116916	PRS3	0.631154
C4	PRS3_z	-0.0794751	0.0553623	-1.43554	0.152094	PRS3	0.631154
C5a	PRS3_z	0.0655299	0.0516352	1.2691	0.205315	PRS3	0.631154
C9	PRS3_z	0.0531519	0.0564554	0.941485	0.347156	PRS3	0.765999
CD23	PRS3_z	-0.037715	0.0569045	-0.662776	0.507944	PRS3	0.76692
CD48	PRS3_z	-0.0174657	0.0547101	-0.31924	0.74975	PRS3	0.901873
CD5L	PRS3_z	-0.0114162	0.0537379	-0.212443	0.831895	PRS3	0.933071
CRP	PRS3_z	0.179411	0.056914	3.15233	0.00177068	PRS3	0.146967
Chitotriosidase.1	PRS3_z	0.0773665	0.0459102	1.68517	0.0929153	PRS3	0.631154
Coagulation.Factor.VII	PRS3_z	-0.0408609	0.0530651	-0.770016	0.44185	PRS3	0.76692
Contactin.4	PRS3_z	-0.0707427	0.0535651	-1.32069	0.187535	PRS3	0.631154
DC.SIGN	PRS3_z	-0.1215	0.0519725	-2.33777	0.0200055	PRS3	0.371819
EDA	PRS3_z	-0.00165875	0.0555196	-0.0298768	0.976184	PRS3	0.988088
ENPP7	PRS3_z	-0.00818104	0.0545677	-0.149925	0.880917	PRS3	0.97188
Endocan	PRS3_z	-0.00616841	0.0558935	-0.11036	0.912192	PRS3	0.97188
FCG3B	PRS3_z	-0.0236323	0.0560304	-0.421776	0.673467	PRS3	0.88871
GP1BA	PRS3_z	-0.0642029	0.0557492	-1.15164	0.250316	PRS3	0.692541
Galectin.4	PRS3_z	0.0389264	0.0548466	0.709731	0.47838	PRS3	0.76692
Granulysin	PRS3_z	0.015279	0.0537003	0.284522	0.776191	PRS3	0.907378
Growth.hormone.receptor	PRS3_z	-0.0286861	0.0565306	-0.507444	0.612188	PRS3	0.86041
HGFA	PRS3_z	0.0517203	0.0574126	0.900851	0.368334	PRS3	0.765999
Heparin.cofactor.II	PRS3_z	-0.052409	0.0517497	-1.01274	0.311937	PRS3	0.75262
I.TAC	PRS3_z	-0.0362892	0.0563544	-0.643946	0.520064	PRS3	0.76692
IDUA	PRS3_z	-0.0391394	0.0554384	-0.705999	0.480694	PRS3	0.76692
IGFBP.1	PRS3_z	-0.070524	0.0523009	-1.34843	0.17846	PRS3	0.631154
IGFBP.4	PRS3_z	0.0456205	0.0545195	0.836774	0.403335	PRS3	0.76692
IL.19	PRS3_z	-0.0957505	0.0559043	-1.71276	0.0877107	PRS3	0.631154
IP.10	PRS3_z	-0.0254182	0.0541971	-0.468995	0.639388	PRS3	0.869987
IR	PRS3_z	-0.0233744	0.0572442	-0.408327	0.683302	PRS3	0.88871
LG3BP	PRS3_z	0.0422203	0.0530077	0.796493	0.426327	PRS3	0.76692
LY9	PRS3_z	0.0722294	0.0531046	1.36013	0.17473	PRS3	0.631154
Lactoferrin	PRS3_z	0.0739764	0.0557615	1.32666	0.185553	PRS3	0.631154
Lymphotoxin.a1.b2	PRS3_z	-0.0250058	0.0461471	-0.541872	0.588278	PRS3	0.841846
Lysozyme	PRS3_z	0.0483705	0.0526993	0.917858	0.359374	PRS3	0.765999
MDC	PRS3_z	-0.0688717	0.0536975	-1.28259	0.200551	PRS3	0.631154
MIA	PRS3_z	0.0537223	0.0562286	0.955427	0.340072	PRS3	0.765999
MMP.1	PRS3_z	0.0537843	0.0537082	1.00142	0.31737	PRS3	0.75262
MMP.12	PRS3_z	0.031779	0.0455082	0.698314	0.48548	PRS3	0.76692
MMP.2	PRS3_z	NA	NA	NA	NA	PRS3	NA
MMP.9	PRS3_z	0.0204287	0.0544513	0.375175	0.707775	PRS3	0.88871
MRC2	PRS3_z	-0.122324	0.0567393	-2.1559	0.0318253	PRS3	0.440251
MSP	PRS3_z	0.0148983	0.0569249	0.261719	0.793704	PRS3	0.914965
Myeloperoxidase	PRS3_z	0.0697403	0.0576215	1.21032	0.227036	PRS3	0.650396
NCAM.120	PRS3_z	-0.0554936	0.0526484	-1.05404	0.292647	PRS3	0.750854
Notch.1	PRS3_z	-0.0631625	0.0522104	-1.20977	0.227247	PRS3	0.650396
OMD	PRS3_z	-0.0323765	0.0490819	-0.659644	0.50995	PRS3	0.76692
PAPP.A	PRS3_z	0.0403205	0.0547731	0.736137	0.462178	PRS3	0.76692
PARC	PRS3_z	0.0412356	0.0467481	0.882081	0.378385	PRS3	0.765999
PIGR	PRS3_z	-0.0420758	0.0522156	-0.805809	0.420942	PRS3	0.76692
SCGF.alpha	PRS3_z	0.0195572	0.0539864	0.362261	0.717393	PRS3	0.88871
SCGF.beta	PRS3_z	0.0218778	0.0542475	0.403296	0.686995	PRS3	0.88871
SEPR	PRS3_z	-0.0521415	0.0589481	-0.884532	0.377063	PRS3	0.765999
SHBG	PRS3_z	-0.134599	0.0546113	-2.46468	0.0142306	PRS3	0.371819
SLIK5	PRS3_z	-0.0658904	0.0489674	-1.3456	0.17937	PRS3	0.631154
Semaphorin.3E	PRS3_z	0.0677127	0.0532296	1.27209	0.204251	PRS3	0.631154
Stanniocalcin.1	PRS3_z	0.0382512	0.0470086	0.813707	0.416408	PRS3	0.76692
TARC	PRS3_z	0.0045098	0.0552819	0.0815783	0.935032	PRS3	0.97188
TECK	PRS3_z	-0.0223666	0.0574127	-0.389575	0.697106	PRS3	0.88871
TIG2	PRS3_z	0.0460554	0.0534763	0.86123	0.389747	PRS3	0.76692
TNF.sR.II	PRS3_z	-0.0551252	0.0505639	-1.09021	0.276429	PRS3	0.740117
TPSB2	PRS3_z	0.0119838	0.0563502	0.212667	0.83172	PRS3	0.933071
TSP2	PRS3_z	0.0737569	0.0528396	1.39586	0.163709	PRS3	0.631154
Testican.2	PRS3_z	-0.0358289	0.0565334	-0.633765	0.52668	PRS3	0.76692
Thrombopoietin.Receptor	PRS3_z	-0.0875054	0.0538731	-1.62429	0.105284	PRS3	0.631154
TrkC	PRS3_z	-0.0376722	0.0559053	-0.673858	0.500881	PRS3	0.76692
Trypsin.2	PRS3_z	0.0533038	0.051192	1.04125	0.298532	PRS3	0.750854
VCAM.1	PRS3_z	0.0249456	0.0505469	0.493514	0.621983	PRS3	0.86041
WFKN2	PRS3_z	-0.0691131	0.0512036	-1.34977	0.178029	PRS3	0.631154
X6Ckine	PRS3_z	-0.0380123	0.0515078	-0.737991	0.461052	PRS3	0.76692
alpha.1.antichymotrypsin.complex	PRS3_z	0.0743331	0.0553336	1.34336	0.180092	PRS3	0.631154
b2.Microglobulin	PRS3_z	-0.0040853	0.0497001	-0.082199	0.934539	PRS3	0.97188
calgranulin.B	PRS3_z	0.105731	0.0568702	1.85916	0.063908	PRS3	0.631154
granzyme.A	PRS3_z	-0.000605955	0.0562151	-0.0107792	0.991406	PRS3	0.991406
resistin	PRS3_z	0.138985	0.0572872	2.4261	0.0158057	PRS3	0.371819
sCD163	PRS3_z	-0.0156707	0.0536394	-0.292149	0.770359	PRS3	0.907378
sE.Selectin	PRS3_z	0.0884272	0.0541905	1.63178	0.103694	PRS3	0.631154
sICAM.5	PRS3_z	0.0939602	0.0540211	1.73932	0.0829244	PRS3	0.631154
sL.Selectin	PRS3_z	-0.12065	0.0525821	-2.2945	0.0223988	PRS3	0.371819
ATS13	PRS4_z	-0.0345303	0.0542208	-0.636845	0.524674	PRS4	0.903617
Adiponectin	PRS4_z	-0.0338422	0.0531758	-0.636422	0.52495	PRS4	0.903617
Afamin	PRS4_z	0.0663438	0.0555857	1.19354	0.233529	PRS4	0.903617
Aminoacylase.1	PRS4_z	0.0173553	0.0510558	0.339928	0.73413	PRS4	0.911307
BCAM	PRS4_z	0.0245401	0.0574013	0.427518	0.669285	PRS4	0.903617
BCMA	PRS4_z	0.0078069	0.055087	0.141719	0.88739	PRS4	0.935845
BMP.1	PRS4_z	0.0527395	0.0492735	1.07034	0.285259	PRS4	0.903617
C4	PRS4_z	-0.024506	0.0553865	-0.442455	0.658454	PRS4	0.903617
C5a	PRS4_z	0.026282	0.0516171	0.509173	0.610976	PRS4	0.903617
C9	PRS4_z	-0.00221647	0.0563954	-0.0393023	0.968673	PRS4	0.968673
CD23	PRS4_z	-0.0152848	0.0567988	-0.269105	0.78802	PRS4	0.921206
CD48	PRS4_z	-0.00750381	0.0545847	-0.137471	0.890744	PRS4	0.935845
CD5L	PRS4_z	0.0261926	0.0535919	0.488742	0.625354	PRS4	0.903617
CRP	PRS4_z	0.0308614	0.0576122	0.535675	0.59255	PRS4	0.903617
Chitotriosidase.1	PRS4_z	-0.0345317	0.0459588	-0.751362	0.452978	PRS4	0.903617
Coagulation.Factor.VII	PRS4_z	-0.0279878	0.0529622	-0.528449	0.597549	PRS4	0.903617
Contactin.4	PRS4_z	-0.0527857	0.0534986	-0.986674	0.324537	PRS4	0.903617
DC.SIGN	PRS4_z	-0.0167067	0.0522726	-0.319607	0.749472	PRS4	0.911307
EDA	PRS4_z	0.0319566	0.055357	0.577282	0.564149	PRS4	0.903617
ENPP7	PRS4_z	0.05604	0.0543487	1.03112	0.303252	PRS4	0.903617
Endocan	PRS4_z	-0.0407873	0.0557133	-0.732092	0.46464	PRS4	0.903617
FCG3B	PRS4_z	-0.0172683	0.0559019	-0.308903	0.757593	PRS4	0.911307
GP1BA	PRS4_z	-0.0760277	0.0555678	-1.3682	0.172196	PRS4	0.903617
Galectin.4	PRS4_z	-0.059578	0.0546565	-1.09005	0.276501	PRS4	0.903617
Granulysin	PRS4_z	0.0743047	0.0534183	1.391	0.165178	PRS4	0.903617
Growth.hormone.receptor	PRS4_z	-0.0215632	0.0564035	-0.382303	0.702486	PRS4	0.903617
HGFA	PRS4_z	0.077986	0.0571818	1.36383	0.173566	PRS4	0.903617
Heparin.cofactor.II	PRS4_z	0.0524743	0.0516238	1.01648	0.310159	PRS4	0.903617
I.TAC	PRS4_z	-0.037813	0.0562147	-0.672652	0.501647	PRS4	0.903617
IDUA	PRS4_z	0.0577718	0.0552537	1.04557	0.296536	PRS4	0.903617
IGFBP.1	PRS4_z	-0.00783853	0.0523183	-0.149824	0.880996	PRS4	0.935845
IGFBP.4	PRS4_z	0.0241989	0.0544295	0.444591	0.656911	PRS4	0.903617
IL.19	PRS4_z	0.028761	0.0559974	0.513614	0.607871	PRS4	0.903617
IP.10	PRS4_z	-0.0621478	0.0539743	-1.15143	0.2504	PRS4	0.903617
IR	PRS4_z	-0.0998469	0.0568512	-1.75629	0.0799815	PRS4	0.903617
LG3BP	PRS4_z	0.0806236	0.0527417	1.52865	0.127324	PRS4	0.903617
LY9	PRS4_z	0.0625472	0.0530132	1.17984	0.238926	PRS4	0.903617
Lactoferrin	PRS4_z	-0.0457946	0.0557191	-0.821883	0.411746	PRS4	0.903617
Lymphotoxin.a1.b2	PRS4_z	-0.0308365	0.0460245	-0.670001	0.503333	PRS4	0.903617
Lysozyme	PRS4_z	0.00361424	0.0526395	0.0686603	0.945302	PRS4	0.963541
MDC	PRS4_z	-0.035873	0.0536661	-0.668448	0.504322	PRS4	0.903617
MIA	PRS4_z	0.0307771	0.0561453	0.548168	0.583953	PRS4	0.903617
MMP.1	PRS4_z	-0.0526169	0.0535814	-0.981999	0.326831	PRS4	0.903617
MMP.12	PRS4_z	-0.00870576	0.0454296	-0.191632	0.84815	PRS4	0.935845
MMP.2	PRS4_z	NA	NA	NA	NA	PRS4	NA
MMP.9	PRS4_z	0.00327766	0.054331	0.0603277	0.951932	PRS4	0.963541
MRC2	PRS4_z	-0.00903366	0.0570031	-0.158477	0.87418	PRS4	0.935845
MSP	PRS4_z	0.0165142	0.0567857	0.290816	0.771377	PRS4	0.914633
Myeloperoxidase	PRS4_z	-0.00887825	0.0576093	-0.154111	0.877618	PRS4	0.935845
NCAM.120	PRS4_z	-0.0577828	0.0525129	-1.10035	0.271993	PRS4	0.903617
Notch.1	PRS4_z	-0.0247077	0.0521831	-0.47348	0.636188	PRS4	0.903617
OMD	PRS4_z	-0.0510154	0.048914	-1.04296	0.297742	PRS4	0.903617
PAPP.A	PRS4_z	-0.0554362	0.0545996	-1.01532	0.310707	PRS4	0.903617
PARC	PRS4_z	-0.00824786	0.0466885	-0.176657	0.859888	PRS4	0.935845
PIGR	PRS4_z	0.0173262	0.0521324	0.332351	0.739839	PRS4	0.911307
SCGF.alpha	PRS4_z	-0.0855343	0.0536573	-1.59409	0.111889	PRS4	0.903617
SCGF.beta	PRS4_z	-0.0864864	0.0539168	-1.60407	0.10967	PRS4	0.903617
SEPR	PRS4_z	0.0617674	0.0587764	1.05089	0.294091	PRS4	0.903617
SHBG	PRS4_z	-0.064301	0.0548702	-1.17188	0.242105	PRS4	0.903617
SLIK5	PRS4_z	-0.0625366	0.0488618	-1.27987	0.201505	PRS4	0.903617
Semaphorin.3E	PRS4_z	0.0256654	0.0532137	0.482307	0.629912	PRS4	0.903617
Stanniocalcin.1	PRS4_z	0.0247424	0.0469225	0.527303	0.598343	PRS4	0.903617
TARC	PRS4_z	-0.0513615	0.055075	-0.932573	0.351733	PRS4	0.903617
TECK	PRS4_z	0.057653	0.0571978	1.00796	0.314224	PRS4	0.903617
TIG2	PRS4_z	-0.033326	0.0533757	-0.624366	0.532825	PRS4	0.903617
TNF.sR.II	PRS4_z	-0.0525182	0.0504497	-1.041	0.298648	PRS4	0.903617
TPSB2	PRS4_z	-0.0287895	0.0561951	-0.512314	0.608779	PRS4	0.903617
TSP2	PRS4_z	-0.0198398	0.0528581	-0.37534	0.707652	PRS4	0.903617
Testican.2	PRS4_z	0.0485187	0.0563672	0.860761	0.390004	PRS4	0.903617
Thrombopoietin.Receptor	PRS4_z	-0.0410758	0.0539123	-0.7619	0.446672	PRS4	0.903617
TrkC	PRS4_z	0.0409996	0.0557626	0.735252	0.462716	PRS4	0.903617
Trypsin.2	PRS4_z	0.020718	0.0511403	0.405121	0.685655	PRS4	0.903617
VCAM.1	PRS4_z	0.0193681	0.050432	0.384044	0.701197	PRS4	0.903617
WFKN2	PRS4_z	-0.0387501	0.0511775	-0.757171	0.449496	PRS4	0.903617
X6Ckine	PRS4_z	-0.0350771	0.0513894	-0.682575	0.495362	PRS4	0.903617
alpha.1.antichymotrypsin.complex	PRS4_z	0.00447426	0.0553522	0.0808325	0.935625	PRS4	0.963541
b2.Microglobulin	PRS4_z	-0.0344058	0.0495436	-0.694456	0.487892	PRS4	0.903617
calgranulin.B	PRS4_z	0.033154	0.0570038	0.58161	0.561233	PRS4	0.903617
granzyme.A	PRS4_z	0.0768409	0.0559168	1.3742	0.170326	PRS4	0.903617
resistin	PRS4_z	0.0507461	0.057595	0.881084	0.378923	PRS4	0.903617
sCD163	PRS4_z	-0.0106721	0.0535133	-0.199429	0.842052	PRS4	0.935845
sE.Selectin	PRS4_z	0.0223561	0.0542662	0.411972	0.680632	PRS4	0.903617
sICAM.5	PRS4_z	-0.0309	0.0541134	-0.571023	0.568378	PRS4	0.903617
sL.Selectin	PRS4_z	-0.118644	0.0524668	-2.26131	0.024401	PRS4	0.903617
ATS13	PRS5_z	-0.0882055	0.053619	-1.64504	0.100928	PRS5	0.270227
Adiponectin	PRS5_z	-0.0567647	0.05271	-1.07692	0.282313	PRS5	0.51283
Afamin	PRS5_z	-0.0236891	0.0552679	-0.428624	0.668481	PRS5	0.77061
Aminoacylase.1	PRS5_z	0.0558589	0.0505815	1.10433	0.270265	PRS5	0.51283
BCAM	PRS5_z	0.0456347	0.0569242	0.801674	0.423327	PRS5	0.595528
BCMA	PRS5_z	0.0220582	0.0546558	0.403584	0.686784	PRS5	0.779021
BMP.1	PRS5_z	-0.0885719	0.0487376	-1.81732	0.0700889	PRS5	0.225139
C4	PRS5_z	0.0183278	0.0549721	0.333401	0.739047	PRS5	0.809448
C5a	PRS5_z	0.131614	0.050722	2.59482	0.00989309	PRS5	0.105835
C9	PRS5_z	0.0398886	0.0559226	0.713282	0.476183	PRS5	0.637471
CD23	PRS5_z	0.0296586	0.0563489	0.526339	0.599012	PRS5	0.724809
CD48	PRS5_z	0.0898185	0.0539412	1.66512	0.0968531	PRS5	0.269887
CD5L	PRS5_z	0.136089	0.0526653	2.58404	0.010201	PRS5	0.105835
CRP	PRS5_z	0.110351	0.0568706	1.94039	0.0531969	PRS5	0.22461
Chitotriosidase.1	PRS5_z	0.101196	0.0453022	2.2338	0.026176	PRS5	0.181051
Coagulation.Factor.VII	PRS5_z	0.04248	0.0525289	0.808698	0.41928	PRS5	0.595528
Contactin.4	PRS5_z	-0.0979517	0.0528926	-1.8519	0.0649474	PRS5	0.22461
DC.SIGN	PRS5_z	-0.0769466	0.0517071	-1.48812	0.137688	PRS5	0.326517
EDA	PRS5_z	0.00740973	0.0549623	0.134815	0.892842	PRS5	0.90373
ENPP7	PRS5_z	0.0276843	0.0540014	0.512659	0.608538	PRS5	0.724809
Endocan	PRS5_z	0.0998995	0.0550568	1.81448	0.0705255	PRS5	0.225139
FCG3B	PRS5_z	0.0504102	0.0554142	0.909699	0.363656	PRS5	0.569498
GP1BA	PRS5_z	0.0153491	0.055297	0.277575	0.781515	PRS5	0.831612
Galectin.4	PRS5_z	0.110889	0.0539903	2.05386	0.0407886	PRS5	0.22461
Granulysin	PRS5_z	0.07656	0.0529995	1.44454	0.14955	PRS5	0.344795
Growth.hormone.receptor	PRS5_z	-0.0594585	0.0558896	-1.06386	0.288183	PRS5	0.51283
HGFA	PRS5_z	-0.0187654	0.0568992	-0.329801	0.741763	PRS5	0.809448
Heparin.cofactor.II	PRS5_z	0.0380568	0.0512689	0.742299	0.458442	PRS5	0.634179
I.TAC	PRS5_z	0.0586144	0.055731	1.05174	0.293701	PRS5	0.51283
IDUA	PRS5_z	-0.0463728	0.0548651	-0.845215	0.398613	PRS5	0.590801
IGFBP.1	PRS5_z	-0.0485912	0.0518519	-0.937114	0.349396	PRS5	0.557689
IGFBP.4	PRS5_z	0.112538	0.0536699	2.09686	0.0367787	PRS5	0.22461
IL.19	PRS5_z	-0.10275	0.0553009	-1.85801	0.0640713	PRS5	0.22461
IP.10	PRS5_z	0.0431387	0.0536193	0.804537	0.421675	PRS5	0.595528
IR	PRS5_z	0.0375222	0.0566474	0.662381	0.508197	PRS5	0.659068
LG3BP	PRS5_z	0.101311	0.0522267	1.93984	0.0532641	PRS5	0.22461
LY9	PRS5_z	0.0101569	0.0527194	0.192659	0.847346	PRS5	0.875138
Lactoferrin	PRS5_z	0.0488797	0.0552861	0.884123	0.377283	PRS5	0.57756
Lymphotoxin.a1.b2	PRS5_z	-0.0477045	0.0456291	-1.04548	0.296577	PRS5	0.51283
Lysozyme	PRS5_z	0.0917977	0.0519905	1.76566	0.0783914	PRS5	0.240981
MDC	PRS5_z	0.150828	0.0526335	2.86562	0.00443313	PRS5	0.07359
MIA	PRS5_z	-0.0251486	0.0557263	-0.451288	0.652083	PRS5	0.762294
MMP.1	PRS5_z	0.109523	0.0529048	2.07018	0.0392246	PRS5	0.22461
MMP.12	PRS5_z	0.147314	0.0443397	3.3224	0.000994178	PRS5	0.0412584
MMP.2	PRS5_z	NA	NA	NA	NA	PRS5	NA
MMP.9	PRS5_z	0.0678812	0.0537862	1.26206	0.207833	PRS5	0.442312
MRC2	PRS5_z	-0.0915965	0.0563429	-1.6257	0.104983	PRS5	0.272301
MSP	PRS5_z	-0.031579	0.0563337	-0.56057	0.575477	PRS5	0.712904
Myeloperoxidase	PRS5_z	0.0224658	0.0571594	0.393038	0.694549	PRS5	0.779021
NCAM.120	PRS5_z	-0.0967188	0.0519339	-1.86234	0.0634569	PRS5	0.22461
Notch.1	PRS5_z	-0.179413	0.050839	-3.52904	0.000477198	PRS5	0.0396075
OMD	PRS5_z	-0.119472	0.0481692	-2.48026	0.0136348	PRS5	0.125743
PAPP.A	PRS5_z	-0.0275979	0.0542484	-0.508733	0.611285	PRS5	0.724809
PARC	PRS5_z	0.123802	0.0458237	2.70171	0.00726033	PRS5	0.100435
PIGR	PRS5_z	0.0297192	0.0517182	0.574637	0.565934	PRS5	0.711705
SCGF.alpha	PRS5_z	-0.0584877	0.0533582	-1.09613	0.273832	PRS5	0.51283
SCGF.beta	PRS5_z	-0.0383308	0.0536758	-0.714117	0.475668	PRS5	0.637471
SEPR	PRS5_z	-0.0570808	0.0583423	-0.978377	0.328615	PRS5	0.534806
SHBG	PRS5_z	-0.0556776	0.0544801	-1.02198	0.30755	PRS5	0.520952
SLIK5	PRS5_z	-0.0966126	0.0483157	-1.99961	0.0463744	PRS5	0.22461
Semaphorin.3E	PRS5_z	-0.0167796	0.0528195	-0.317678	0.750933	PRS5	0.809448
Stanniocalcin.1	PRS5_z	0.144432	0.0458912	3.14726	0.0018007	PRS5	0.0498194
TARC	PRS5_z	0.0116567	0.0547252	0.213004	0.831458	PRS5	0.873557
TECK	PRS5_z	0.0354582	0.0568172	0.624076	0.533016	PRS5	0.68062
TIG2	PRS5_z	0.0812326	0.0528094	1.53822	0.124967	PRS5	0.305067
TNF.sR.II	PRS5_z	0.14368	0.0495118	2.90194	0.00396182	PRS5	0.07359
TPSB2	PRS5_z	0.0547883	0.0557071	0.983507	0.32609	PRS5	0.534806
TSP2	PRS5_z	0.11732	0.052062	2.25346	0.0248965	PRS5	0.181051
Testican.2	PRS5_z	0.0103094	0.0559991	0.184099	0.85405	PRS5	0.875138
Thrombopoietin.Receptor	PRS5_z	0.0360483	0.0535125	0.673642	0.501018	PRS5	0.659068
TrkC	PRS5_z	-0.0916402	0.0551505	-1.66164	0.0975496	PRS5	0.269887
Trypsin.2	PRS5_z	0.0443197	0.0507044	0.874079	0.38272	PRS5	0.57756
VCAM.1	PRS5_z	0.093798	0.0497885	1.88393	0.0604669	PRS5	0.22461
WFKN2	PRS5_z	-0.0944403	0.0505622	-1.86781	0.0626889	PRS5	0.22461
X6Ckine	PRS5_z	-0.00367625	0.0510345	-0.0720347	0.942619	PRS5	0.942619
alpha.1.antichymotrypsin.complex	PRS5_z	0.0873277	0.0547175	1.59597	0.111467	PRS5	0.280355
b2.Microglobulin	PRS5_z	0.0908311	0.0489444	1.8558	0.0643869	PRS5	0.22461
calgranulin.B	PRS5_z	0.0637705	0.0564888	1.1289	0.259771	PRS5	0.51283
granzyme.A	PRS5_z	0.0663097	0.0555306	1.19411	0.233306	PRS5	0.484109
resistin	PRS5_z	0.0766309	0.0570669	1.34283	0.180265	PRS5	0.393737
sCD163	PRS5_z	0.0597529	0.0530058	1.12729	0.260451	PRS5	0.51283
sE.Selectin	PRS5_z	0.0742851	0.0537095	1.38309	0.167587	PRS5	0.375938
sICAM.5	PRS5_z	0.121132	0.0533068	2.27235	0.0237181	PRS5	0.181051
sL.Selectin	PRS5_z	-0.0907011	0.0522338	-1.73644	0.0834329	PRS5	0.247319
ATS13	PRS6_z	-0.00351385	0.0542819	-0.0647333	0.948426	PRS6	0.967289
Adiponectin	PRS6_z	0.0127878	0.0532312	0.240231	0.810303	PRS6	0.967289
Afamin	PRS6_z	0.010138	0.0557329	0.181904	0.855771	PRS6	0.967289
Aminoacylase.1	PRS6_z	0.0246926	0.0510725	0.483481	0.62908	PRS6	0.967289
BCAM	PRS6_z	0.0256369	0.057429	0.446411	0.655598	PRS6	0.967289
BCMA	PRS6_z	-0.0655361	0.0549967	-1.19164	0.234273	PRS6	0.967289
BMP.1	PRS6_z	-0.0658649	0.04925	-1.33736	0.182041	PRS6	0.967289
C4	PRS6_z	-0.0781229	0.0552617	-1.41369	0.15841	PRS6	0.967289
C5a	PRS6_z	0.0455229	0.0516022	0.88219	0.378326	PRS6	0.967289
C9	PRS6_z	0.0244925	0.0564078	0.434204	0.664429	PRS6	0.967289
CD23	PRS6_z	0.0580232	0.0567428	1.02256	0.307274	PRS6	0.967289
CD48	PRS6_z	0.0364022	0.0545767	0.666993	0.50525	PRS6	0.967289
CD5L	PRS6_z	-0.00884652	0.0536366	-0.164934	0.869098	PRS6	0.967289
CRP	PRS6_z	0.0575613	0.0575785	0.999701	0.318199	PRS6	0.967289
Chitotriosidase.1	PRS6_z	0.0278051	0.0459962	0.604509	0.545927	PRS6	0.967289
Coagulation.Factor.VII	PRS6_z	-0.0525148	0.0529318	-0.992123	0.321876	PRS6	0.967289
Contactin.4	PRS6_z	0.0513878	0.0535301	0.959979	0.337779	PRS6	0.967289
DC.SIGN	PRS6_z	-0.0685628	0.052169	-1.31424	0.189691	PRS6	0.967289
EDA	PRS6_z	0.0554139	0.0553282	1.00155	0.317307	PRS6	0.967289
ENPP7	PRS6_z	0.0351173	0.0544304	0.645178	0.519267	PRS6	0.967289
Endocan	PRS6_z	0.00310594	0.0557873	0.0556747	0.955635	PRS6	0.967289
FCG3B	PRS6_z	0.04775	0.0558758	0.854573	0.393417	PRS6	0.967289
GP1BA	PRS6_z	-0.00749272	0.0557544	-0.134388	0.893179	PRS6	0.967289
Galectin.4	PRS6_z	-0.0478906	0.0547197	-0.875199	0.382112	PRS6	0.967289
Granulysin	PRS6_z	-0.0800156	0.0534202	-1.49785	0.135142	PRS6	0.967289
Growth.hormone.receptor	PRS6_z	0.0354777	0.0564105	0.62892	0.529843	PRS6	0.967289
HGFA	PRS6_z	-0.00559416	0.0573735	-0.0975043	0.922386	PRS6	0.967289
Heparin.cofactor.II	PRS6_z	-0.0286591	0.0517077	-0.554253	0.579787	PRS6	0.967289
I.TAC	PRS6_z	0.0726671	0.0561379	1.29444	0.196433	PRS6	0.967289
IDUA	PRS6_z	-0.0184668	0.0553653	-0.333546	0.738938	PRS6	0.967289
IGFBP.1	PRS6_z	-0.0299538	0.0523203	-0.572508	0.567373	PRS6	0.967289
IGFBP.4	PRS6_z	0.0109354	0.0544704	0.200759	0.841013	PRS6	0.967289
IL.19	PRS6_z	-0.0186336	0.0560391	-0.33251	0.739718	PRS6	0.967289
IP.10	PRS6_z	0.000917543	0.0541117	0.0169564	0.986482	PRS6	0.986482
IR	PRS6_z	-0.0822281	0.0569671	-1.44343	0.149862	PRS6	0.967289
LG3BP	PRS6_z	0.0397512	0.052912	0.751271	0.453033	PRS6	0.967289
LY9	PRS6_z	0.0273034	0.0531321	0.513878	0.607686	PRS6	0.967289
Lactoferrin	PRS6_z	0.0772632	0.0556405	1.38861	0.165901	PRS6	0.967289
Lymphotoxin.a1.b2	PRS6_z	0.0493684	0.0459982	1.07327	0.283948	PRS6	0.967289
Lysozyme	PRS6_z	-0.0126142	0.052662	-0.239531	0.810845	PRS6	0.967289
MDC	PRS6_z	0.00397567	0.0537298	0.0739938	0.941061	PRS6	0.967289
MIA	PRS6_z	0.0318556	0.056172	0.567108	0.571033	PRS6	0.967289
MMP.1	PRS6_z	-0.0961443	0.0534225	-1.7997	0.0728361	PRS6	0.967289
MMP.12	PRS6_z	-0.00381069	0.0454547	-0.0838347	0.933239	PRS6	0.967289
MMP.2	PRS6_z	NA	NA	NA	NA	PRS6	NA
MMP.9	PRS6_z	-0.0311266	0.0543315	-0.572902	0.567107	PRS6	0.967289
MRC2	PRS6_z	0.00594072	0.0570333	0.104162	0.917105	PRS6	0.967289
MSP	PRS6_z	0.0297984	0.0567979	0.524638	0.600192	PRS6	0.967289
Myeloperoxidase	PRS6_z	0.0212	0.0576287	0.367872	0.713208	PRS6	0.967289
NCAM.120	PRS6_z	-0.0197951	0.052626	-0.376148	0.707052	PRS6	0.967289
Notch.1	PRS6_z	0.0105957	0.0522244	0.202888	0.83935	PRS6	0.967289
OMD	PRS6_z	0.0292731	0.0489939	0.597485	0.5506	PRS6	0.967289
PAPP.A	PRS6_z	0.0265653	0.0546941	0.485707	0.627502	PRS6	0.967289
PARC	PRS6_z	-0.00585885	0.0467134	-0.125421	0.900267	PRS6	0.967289
PIGR	PRS6_z	-0.0303705	0.0521406	-0.582474	0.560651	PRS6	0.967289
SCGF.alpha	PRS6_z	-0.0100527	0.0538911	-0.186538	0.852139	PRS6	0.967289
SCGF.beta	PRS6_z	-0.00877933	0.0541551	-0.162114	0.871316	PRS6	0.967289
SEPR	PRS6_z	0.0280723	0.0588856	0.476726	0.633878	PRS6	0.967289
SHBG	PRS6_z	-0.060402	0.0549118	-1.09998	0.272154	PRS6	0.967289
SLIK5	PRS6_z	0.0377827	0.0489649	0.771629	0.440895	PRS6	0.967289
Semaphorin.3E	PRS6_z	0.0200864	0.0532482	0.377222	0.706255	PRS6	0.967289
Stanniocalcin.1	PRS6_z	-0.0315976	0.0469337	-0.673238	0.501274	PRS6	0.967289
TARC	PRS6_z	-0.0495941	0.0551081	-0.899942	0.368817	PRS6	0.967289
TECK	PRS6_z	-0.0255314	0.0572988	-0.445584	0.656194	PRS6	0.967289
TIG2	PRS6_z	-0.0179213	0.0534256	-0.335445	0.737506	PRS6	0.967289
TNF.sR.II	PRS6_z	-0.0279745	0.0505356	-0.553559	0.580261	PRS6	0.967289
TPSB2	PRS6_z	0.0206841	0.0562347	0.367818	0.713248	PRS6	0.967289
TSP2	PRS6_z	-0.0187284	0.0528862	-0.354126	0.723474	PRS6	0.967289
Testican.2	PRS6_z	0.0586446	0.0563663	1.04042	0.298919	PRS6	0.967289
Thrombopoietin.Receptor	PRS6_z	0.0111616	0.0539843	0.206756	0.83633	PRS6	0.967289
TrkC	PRS6_z	-0.0396582	0.055794	-0.710797	0.47772	PRS6	0.967289
Trypsin.2	PRS6_z	-0.00710447	0.0511777	-0.13882	0.889679	PRS6	0.967289
VCAM.1	PRS6_z	0.0324744	0.0504369	0.643862	0.520119	PRS6	0.967289
WFKN2	PRS6_z	0.0287656	0.0512238	0.561567	0.574798	PRS6	0.967289
X6Ckine	PRS6_z	0.0360422	0.0514135	0.701026	0.483788	PRS6	0.967289
alpha.1.antichymotrypsin.complex	PRS6_z	0.0276073	0.0553597	0.49869	0.618335	PRS6	0.967289
b2.Microglobulin	PRS6_z	0.0558511	0.0495087	1.12811	0.260107	PRS6	0.967289
calgranulin.B	PRS6_z	0.0487989	0.0569982	0.856149	0.392546	PRS6	0.967289
granzyme.A	PRS6_z	-0.0205736	0.0560959	-0.366757	0.714039	PRS6	0.967289
resistin	PRS6_z	-0.0202883	0.0576821	-0.351726	0.725272	PRS6	0.967289
sCD163	PRS6_z	0.0494108	0.0534736	0.924023	0.35616	PRS6	0.967289
sE.Selectin	PRS6_z	0.0441444	0.0542528	0.813681	0.416424	PRS6	0.967289
sICAM.5	PRS6_z	-0.036722	0.0541298	-0.678406	0.497997	PRS6	0.967289
sL.Selectin	PRS6_z	0.00832703	0.0529028	0.157402	0.875025	PRS6	0.967289
ATS13	FPPRS_z	0.0119078	0.0548375	0.217146	0.82823	FPPRS	0.916575
Adiponectin	FPPRS_z	-0.0247575	0.0537668	-0.460461	0.645494	FPPRS	0.837124
Afamin	FPPRS_z	0.0198589	0.0562991	0.352739	0.724513	FPPRS	0.871515
Aminoacylase.1	FPPRS_z	0.0644507	0.0514932	1.25164	0.211603	FPPRS	0.613844
BCAM	FPPRS_z	0.0741172	0.0578926	1.28025	0.201369	FPPRS	0.613844
BCMA	FPPRS_z	-0.0368095	0.0556471	-0.66148	0.508773	FPPRS	0.777036
BMP.1	FPPRS_z	-0.0725668	0.0497315	-1.45917	0.145484	FPPRS	0.613844
C4	FPPRS_z	-0.00909358	0.0560001	-0.162385	0.871104	FPPRS	0.938982
C5a	FPPRS_z	0.0515962	0.0521176	0.989994	0.322913	FPPRS	0.662807
C9	FPPRS_z	0.0165714	0.0569981	0.290737	0.771438	FPPRS	0.884549
CD23	FPPRS_z	0.058516	0.0573277	1.02073	0.308142	FPPRS	0.662807
CD48	FPPRS_z	0.0236276	0.0551611	0.428339	0.668688	FPPRS	0.841307
CD5L	FPPRS_z	0.0879333	0.0539715	1.62926	0.104228	FPPRS	0.613844
CRP	FPPRS_z	0.102096	0.0579852	1.76072	0.0792257	FPPRS	0.613844
Chitotriosidase.1	FPPRS_z	0.0542582	0.0463987	1.16939	0.243103	FPPRS	0.613844
Coagulation.Factor.VII	FPPRS_z	-0.132891	0.0530483	-2.50509	0.0127308	FPPRS	0.275394
Contactin.4	FPPRS_z	-0.0697618	0.0540198	-1.29141	0.197479	FPPRS	0.613844
DC.SIGN	FPPRS_z	-0.0243747	0.052829	-0.461389	0.644828	FPPRS	0.837124
EDA	FPPRS_z	-0.0652528	0.0558673	-1.168	0.243664	FPPRS	0.613844
ENPP7	FPPRS_z	0.0675278	0.0548987	1.23004	0.21957	FPPRS	0.613844
Endocan	FPPRS_z	0.00627353	0.0563613	0.111309	0.91144	FPPRS	0.945619
FCG3B	FPPRS_z	0.0698129	0.056382	1.23821	0.216531	FPPRS	0.613844
GP1BA	FPPRS_z	-0.0313503	0.0563035	-0.556808	0.578042	FPPRS	0.810144
Galectin.4	FPPRS_z	-0.0228678	0.055334	-0.413268	0.679682	FPPRS	0.841995
Granulysin	FPPRS_z	-0.0295397	0.0541317	-0.5457	0.585646	FPPRS	0.810144
Growth.hormone.receptor	FPPRS_z	-0.0505646	0.0569573	-0.887764	0.375324	FPPRS	0.662807
HGFA	FPPRS_z	0.072957	0.0578239	1.26171	0.207958	FPPRS	0.613844
Heparin.cofactor.II	FPPRS_z	0.0473324	0.0521991	0.906767	0.365202	FPPRS	0.662807
I.TAC	FPPRS_z	0.0557299	0.0567782	0.981538	0.327058	FPPRS	0.662807
IDUA	FPPRS_z	-0.0179274	0.0559364	-0.320497	0.748798	FPPRS	0.882174
IGFBP.1	FPPRS_z	-0.0500219	0.0528131	-0.947149	0.344267	FPPRS	0.662807
IGFBP.4	FPPRS_z	0.151851	0.0543866	2.79207	0.00554725	FPPRS	0.275394
IL.19	FPPRS_z	-0.0773353	0.0564633	-1.36966	0.17174	FPPRS	0.613844
IP.10	FPPRS_z	0.00100679	0.0546692	0.0184161	0.985318	FPPRS	0.993267
IR	FPPRS_z	-0.0162911	0.0577311	-0.28219	0.777977	FPPRS	0.884549
LG3BP	FPPRS_z	0.0589717	0.0534034	1.10427	0.270293	FPPRS	0.640981
LY9	FPPRS_z	-0.0599165	0.0535983	-1.11788	0.264444	FPPRS	0.640981
Lactoferrin	FPPRS_z	0.0339447	0.0563488	0.602403	0.547326	FPPRS	0.790182
Lymphotoxin.a1.b2	FPPRS_z	-0.037197	0.0465086	-0.799787	0.424419	FPPRS	0.704535
Lysozyme	FPPRS_z	-0.0100423	0.0532063	-0.188742	0.850413	FPPRS	0.92874
MDC	FPPRS_z	0.000458429	0.0542838	0.00844504	0.993267	FPPRS	0.993267
MIA	FPPRS_z	-0.135528	0.0562789	-2.40815	0.01659	FPPRS	0.275394
MMP.1	FPPRS_z	0.044641	0.0541846	0.823869	0.410618	FPPRS	0.695537
MMP.12	FPPRS_z	0.063941	0.0457863	1.39651	0.163515	FPPRS	0.613844
MMP.2	FPPRS_z	NA	NA	NA	NA	FPPRS	NA
MMP.9	FPPRS_z	0.117755	0.0545291	2.15948	0.0315438	FPPRS	0.436356
MRC2	FPPRS_z	-0.0782948	0.057458	-1.36265	0.173938	FPPRS	0.613844
MSP	FPPRS_z	-0.0299902	0.0573833	-0.522631	0.601587	FPPRS	0.818553
Myeloperoxidase	FPPRS_z	0.0407898	0.0581905	0.700969	0.483824	FPPRS	0.757687
NCAM.120	FPPRS_z	-0.0931402	0.0529281	-1.75975	0.0793912	FPPRS	0.613844
Notch.1	FPPRS_z	-0.133319	0.0522449	-2.55181	0.0111739	FPPRS	0.275394
OMD	FPPRS_z	-0.0754619	0.0493486	-1.52916	0.127197	FPPRS	0.613844
PAPP.A	FPPRS_z	-0.0132643	0.0552727	-0.239979	0.810498	FPPRS	0.909072
PARC	FPPRS_z	0.0233897	0.0471779	0.495777	0.620387	FPPRS	0.830518
PIGR	FPPRS_z	0.0504031	0.052631	0.957669	0.338941	FPPRS	0.662807
SCGF.alpha	FPPRS_z	-0.0170294	0.0544411	-0.312804	0.75463	FPPRS	0.882174
SCGF.beta	FPPRS_z	-0.0390106	0.0546724	-0.713534	0.476027	FPPRS	0.757687
SEPR	FPPRS_z	-0.143149	0.0589809	-2.42705	0.0157654	FPPRS	0.275394
SHBG	FPPRS_z	-0.0713702	0.0554395	-1.28735	0.198887	FPPRS	0.613844
SLIK5	FPPRS_z	-0.0780654	0.0493249	-1.58268	0.114467	FPPRS	0.613844
Semaphorin.3E	FPPRS_z	-0.0735562	0.0536536	-1.37095	0.171338	FPPRS	0.613844
Stanniocalcin.1	FPPRS_z	0.00627383	0.047449	0.132223	0.89489	FPPRS	0.945619
TARC	FPPRS_z	-0.0559879	0.0556585	-1.00592	0.315203	FPPRS	0.662807
TECK	FPPRS_z	0.0574349	0.0578191	0.993356	0.321276	FPPRS	0.662807
TIG2	FPPRS_z	0.0344628	0.0539515	0.638774	0.52342	FPPRS	0.777036
TNF.sR.II	FPPRS_z	-0.000541758	0.0510803	-0.010606	0.991544	FPPRS	0.993267
TPSB2	FPPRS_z	0.0509809	0.0567554	0.898256	0.369714	FPPRS	0.662807
TSP2	FPPRS_z	0.0724146	0.0532902	1.35887	0.175129	FPPRS	0.613844
Testican.2	FPPRS_z	-0.0664298	0.0569226	-1.16702	0.244058	FPPRS	0.613844
Thrombopoietin.Receptor	FPPRS_z	0.0412267	0.0544961	0.756507	0.449893	FPPRS	0.732179
TrkC	FPPRS_z	-0.0988468	0.0561455	-1.76055	0.0792557	FPPRS	0.613844
Trypsin.2	FPPRS_z	0.046531	0.051642	0.90103	0.368239	FPPRS	0.662807
VCAM.1	FPPRS_z	0.0615262	0.0508747	1.20937	0.227401	FPPRS	0.613844
WFKN2	FPPRS_z	-0.0307967	0.0517484	-0.595124	0.552175	FPPRS	0.790182
X6Ckine	FPPRS_z	0.00578869	0.0519815	0.111361	0.911399	FPPRS	0.945619
alpha.1.antichymotrypsin.complex	FPPRS_z	0.053559	0.0558725	0.958593	0.338476	FPPRS	0.662807
b2.Microglobulin	FPPRS_z	0.0689765	0.0499703	1.38035	0.168427	FPPRS	0.613844
calgranulin.B	FPPRS_z	0.0877088	0.0574447	1.52684	0.127773	FPPRS	0.613844
granzyme.A	FPPRS_z	-0.0208433	0.0566738	-0.367777	0.713279	FPPRS	0.87062
resistin	FPPRS_z	0.0499685	0.0582215	0.858247	0.391388	FPPRS	0.676776
sCD163	FPPRS_z	0.0849891	0.0538896	1.5771	0.115746	FPPRS	0.613844
sE.Selectin	FPPRS_z	0.0762726	0.0547041	1.39428	0.164187	FPPRS	0.613844
sICAM.5	FPPRS_z	-0.0348647	0.054692	-0.637474	0.524265	FPPRS	0.777036
sL.Selectin	FPPRS_z	-0.0228659	0.0534348	-0.427922	0.668991	FPPRS	0.841307
ATS13	FIPRS_z	0.0811103	0.0541953	1.49663	0.13546	FIPRS	0.729055
Adiponectin	FIPRS_z	0.01561	0.0533265	0.292725	0.76992	FIPRS	0.951943
Afamin	FIPRS_z	-0.00470343	0.0558373	-0.0842345	0.932922	FIPRS	0.990079
Aminoacylase.1	FIPRS_z	-0.0272587	0.0511622	-0.532791	0.594543	FIPRS	0.931076
BCAM	FIPRS_z	-0.0703007	0.0574197	-1.22433	0.221714	FIPRS	0.729055
BCMA	FIPRS_z	0.0023418	0.0552177	0.0424104	0.966198	FIPRS	0.990079
BMP.1	FIPRS_z	0.0595753	0.0493654	1.20682	0.228379	FIPRS	0.729055
C4	FIPRS_z	-0.0175666	0.0555244	-0.316376	0.75192	FIPRS	0.945596
C5a	FIPRS_z	-0.0838621	0.0515492	-1.62684	0.104741	FIPRS	0.729055
C9	FIPRS_z	0.0125523	0.0565234	0.222073	0.824397	FIPRS	0.95273
CD23	FIPRS_z	-0.0867723	0.0567345	-1.52945	0.127127	FIPRS	0.729055
CD48	FIPRS_z	0.0330357	0.0546834	0.604127	0.546181	FIPRS	0.904538
CD5L	FIPRS_z	-0.00080998	0.0537372	-0.015073	0.987983	FIPRS	0.990079
CRP	FIPRS_z	0.0638137	0.0576642	1.10664	0.269266	FIPRS	0.736943
Chitotriosidase.1	FIPRS_z	-0.0269508	0.0460822	-0.58484	0.559061	FIPRS	0.904538
Coagulation.Factor.VII	FIPRS_z	-0.0689223	0.0529713	-1.30113	0.194137	FIPRS	0.729055
Contactin.4	FIPRS_z	0.0104551	0.0537011	0.19469	0.845757	FIPRS	0.961614
DC.SIGN	FIPRS_z	0.0259537	0.0523835	0.495455	0.620614	FIPRS	0.932941
EDA	FIPRS_z	-0.032143	0.0554865	-0.579293	0.562792	FIPRS	0.904538
ENPP7	FIPRS_z	0.0536607	0.0544838	0.984892	0.32541	FIPRS	0.794383
Endocan	FIPRS_z	-0.0339145	0.0558582	-0.607154	0.544173	FIPRS	0.904538
FCG3B	FIPRS_z	0.129182	0.0555811	2.3242	0.0207306	FIPRS	0.430161
GP1BA	FIPRS_z	-0.023336	0.0558432	-0.417884	0.676308	FIPRS	0.932941
Galectin.4	FIPRS_z	-0.0374152	0.0548453	-0.682194	0.495602	FIPRS	0.904538
Granulysin	FIPRS_z	0.0575145	0.0536077	1.07288	0.284123	FIPRS	0.736943
Growth.hormone.receptor	FIPRS_z	0.0836586	0.0563576	1.48442	0.138666	FIPRS	0.729055
HGFA	FIPRS_z	0.00358399	0.0574792	0.0623528	0.95032	FIPRS	0.990079
Heparin.cofactor.II	FIPRS_z	0.0348202	0.051791	0.672323	0.501856	FIPRS	0.904538
I.TAC	FIPRS_z	0.0839004	0.0561933	1.49307	0.136389	FIPRS	0.729055
IDUA	FIPRS_z	0.069164	0.0553435	1.24972	0.2123	FIPRS	0.729055
IGFBP.1	FIPRS_z	0.0211643	0.0524295	0.403672	0.686719	FIPRS	0.932941
IGFBP.4	FIPRS_z	-0.0251243	0.0545559	-0.460524	0.645448	FIPRS	0.932941
IL.19	FIPRS_z	0.139476	0.0556158	2.50785	0.0126337	FIPRS	0.430161
IP.10	FIPRS_z	0.0679655	0.0540797	1.25676	0.209741	FIPRS	0.729055
IR	FIPRS_z	-0.00366939	0.0572538	-0.0640899	0.948938	FIPRS	0.990079
LG3BP	FIPRS_z	0.08739	0.0528331	1.65408	0.0990776	FIPRS	0.729055
LY9	FIPRS_z	0.0385527	0.0532082	0.724564	0.469241	FIPRS	0.904538
Lactoferrin	FIPRS_z	-0.015634	0.0559009	-0.279674	0.779905	FIPRS	0.951943
Lymphotoxin.a1.b2	FIPRS_z	0.0563166	0.0460583	1.22272	0.222321	FIPRS	0.729055
Lysozyme	FIPRS_z	-0.0447493	0.0527048	-0.849055	0.396476	FIPRS	0.843036
MDC	FIPRS_z	0.0190985	0.0538184	0.354869	0.722918	FIPRS	0.932941
MIA	FIPRS_z	-0.0533639	0.056225	-0.949114	0.343268	FIPRS	0.814036
MMP.1	FIPRS_z	0.043719	0.0537318	0.813653	0.41644	FIPRS	0.843036
MMP.12	FIPRS_z	-0.0642319	0.045399	-1.41483	0.158075	FIPRS	0.729055
MMP.2	FIPRS_z	NA	NA	NA	NA	FIPRS	NA
MMP.9	FIPRS_z	0.00659565	0.0544574	0.121116	0.903674	FIPRS	0.990079
MRC2	FIPRS_z	0.0209715	0.057127	0.367103	0.713781	FIPRS	0.932941
MSP	FIPRS_z	0.00398166	0.0569258	0.0699449	0.944281	FIPRS	0.990079
Myeloperoxidase	FIPRS_z	-0.0771526	0.0575876	-1.33974	0.181265	FIPRS	0.729055
NCAM.120	FIPRS_z	-0.044999	0.0526748	-0.854279	0.39358	FIPRS	0.843036
Notch.1	FIPRS_z	0.0867097	0.0521019	1.66423	0.0970299	FIPRS	0.729055
OMD	FIPRS_z	-0.0409565	0.0490581	-0.834857	0.404412	FIPRS	0.843036
PAPP.A	FIPRS_z	-0.0196344	0.0548034	-0.358269	0.720375	FIPRS	0.932941
PARC	FIPRS_z	-0.048592	0.0467225	-1.04001	0.299106	FIPRS	0.752298
PIGR	FIPRS_z	0.0567039	0.0521687	1.08693	0.277872	FIPRS	0.736943
SCGF.alpha	FIPRS_z	-0.0268572	0.0539723	-0.497611	0.619095	FIPRS	0.932941
SCGF.beta	FIPRS_z	-0.0143496	0.0542508	-0.264504	0.791559	FIPRS	0.952165
SEPR	FIPRS_z	-0.0129477	0.0590098	-0.219415	0.826464	FIPRS	0.95273
SHBG	FIPRS_z	-0.0315927	0.0550869	-0.573506	0.566699	FIPRS	0.904538
SLIK5	FIPRS_z	-0.0400123	0.0490494	-0.815756	0.415237	FIPRS	0.843036
Semaphorin.3E	FIPRS_z	-0.0833187	0.053157	-1.56741	0.117992	FIPRS	0.729055
Stanniocalcin.1	FIPRS_z	-0.0998106	0.0467257	-2.1361	0.0334182	FIPRS	0.554742
TARC	FIPRS_z	-0.0457414	0.0552196	-0.828354	0.408078	FIPRS	0.843036
TECK	FIPRS_z	-0.0134017	0.0574166	-0.233411	0.815589	FIPRS	0.95273
TIG2	FIPRS_z	-0.0353939	0.0534968	-0.661607	0.508692	FIPRS	0.904538
TNF.sR.II	FIPRS_z	-0.0569672	0.0505535	-1.12687	0.260628	FIPRS	0.736943
TPSB2	FIPRS_z	0.0241887	0.0563335	0.429384	0.667928	FIPRS	0.932941
TSP2	FIPRS_z	0.00260172	0.0529932	0.0490953	0.960874	FIPRS	0.990079
Testican.2	FIPRS_z	-0.0716746	0.0564238	-1.27029	0.204889	FIPRS	0.729055
Thrombopoietin.Receptor	FIPRS_z	0.0235589	0.0540711	0.435702	0.663342	FIPRS	0.932941
TrkC	FIPRS_z	-0.0603923	0.0558394	-1.08154	0.28026	FIPRS	0.736943
Trypsin.2	FIPRS_z	-0.0752061	0.0511031	-1.47166	0.142082	FIPRS	0.729055
VCAM.1	FIPRS_z	0.000629194	0.0505616	0.0124441	0.990079	FIPRS	0.990079
WFKN2	FIPRS_z	-0.059198	0.0512375	-1.15536	0.24879	FIPRS	0.736943
X6Ckine	FIPRS_z	-0.0248158	0.0515283	-0.481594	0.630418	FIPRS	0.932941
alpha.1.antichymotrypsin.complex	FIPRS_z	-0.130021	0.0550117	-2.36352	0.0186905	FIPRS	0.430161
b2.Microglobulin	FIPRS_z	-0.000815233	0.0496965	-0.0164042	0.986922	FIPRS	0.990079
calgranulin.B	FIPRS_z	-0.0382739	0.0571277	-0.669971	0.503352	FIPRS	0.904538
granzyme.A	FIPRS_z	0.072024	0.0560683	1.28458	0.199855	FIPRS	0.729055
resistin	FIPRS_z	-0.036178	0.057764	-0.626307	0.531553	FIPRS	0.904538
sCD163	FIPRS_z	0.0659548	0.0535171	1.23241	0.218688	FIPRS	0.729055
sE.Selectin	FIPRS_z	-0.136338	0.0538794	-2.53042	0.0118643	FIPRS	0.430161
sICAM.5	FIPRS_z	0.0656247	0.0541452	1.21201	0.226388	FIPRS	0.729055
sL.Selectin	FIPRS_z	0.0182612	0.0529922	0.344602	0.730617	FIPRS	0.932941
ATS13	RAPRS_z	0.00472173	0.0542127	0.0870964	0.930649	RAPRS	0.953649
Adiponectin	RAPRS_z	-0.0312082	0.0531402	-0.58728	0.557423	RAPRS	0.869774
Afamin	RAPRS_z	0.0132794	0.0556601	0.238581	0.811581	RAPRS	0.935572
Aminoacylase.1	RAPRS_z	0.0500366	0.0509504	0.982064	0.326799	RAPRS	0.778642
BCAM	RAPRS_z	0.0875054	0.057168	1.53067	0.126823	RAPRS	0.720221
BCMA	RAPRS_z	0.0538076	0.0549658	0.978929	0.328343	RAPRS	0.778642
BMP.1	RAPRS_z	-0.0616258	0.0492041	-1.25245	0.211306	RAPRS	0.720221
C4	RAPRS_z	-0.023556	0.0553455	-0.425616	0.670669	RAPRS	0.869774
C5a	RAPRS_z	0.123436	0.051142	2.41358	0.0163492	RAPRS	0.499361
C9	RAPRS_z	-0.00569645	0.0563517	-0.101087	0.919543	RAPRS	0.953649
CD23	RAPRS_z	-0.00412155	0.0567614	-0.0726118	0.94216	RAPRS	0.953649
CD48	RAPRS_z	0.102868	0.0542454	1.89635	0.0588002	RAPRS	0.610052
CD5L	RAPRS_z	0.124574	0.0531232	2.345	0.0196286	RAPRS	0.499361
CRP	RAPRS_z	0.0691543	0.0574659	1.2034	0.229698	RAPRS	0.720221
Chitotriosidase.1	RAPRS_z	0.00343858	0.0459633	0.0748114	0.940411	RAPRS	0.953649
Coagulation.Factor.VII	RAPRS_z	0.0310377	0.0529165	0.586541	0.557919	RAPRS	0.869774
Contactin.4	RAPRS_z	-0.0621062	0.0534269	-1.16245	0.245905	RAPRS	0.72884
DC.SIGN	RAPRS_z	-0.0371621	0.0522003	-0.711913	0.477029	RAPRS	0.869774
EDA	RAPRS_z	0.0147544	0.0553371	0.266628	0.789924	RAPRS	0.935572
ENPP7	RAPRS_z	-0.0392612	0.0543525	-0.722344	0.470602	RAPRS	0.869774
Endocan	RAPRS_z	0.0709854	0.0555775	1.27723	0.202432	RAPRS	0.720221
FCG3B	RAPRS_z	0.0824722	0.0556799	1.48118	0.139527	RAPRS	0.720221
GP1BA	RAPRS_z	0.0252015	0.0556676	0.452713	0.651058	RAPRS	0.869774
Galectin.4	RAPRS_z	0.0734559	0.0545626	1.34627	0.179155	RAPRS	0.720221
Granulysin	RAPRS_z	-0.0288343	0.0535123	-0.538835	0.59037	RAPRS	0.869774
Growth.hormone.receptor	RAPRS_z	-0.0679848	0.0562469	-1.20869	0.227662	RAPRS	0.720221
HGFA	RAPRS_z	-0.0257026	0.0572837	-0.44869	0.653954	RAPRS	0.869774
Heparin.cofactor.II	RAPRS_z	-0.0551951	0.0515756	-1.07018	0.285333	RAPRS	0.72884
I.TAC	RAPRS_z	0.0818014	0.0560276	1.46002	0.145251	RAPRS	0.720221
IDUA	RAPRS_z	-0.05854	0.055209	-1.06033	0.28978	RAPRS	0.72884
IGFBP.1	RAPRS_z	0.013448	0.0522749	0.257256	0.797144	RAPRS	0.935572
IGFBP.4	RAPRS_z	0.0747015	0.0542466	1.37707	0.169438	RAPRS	0.720221
IL.19	RAPRS_z	0.0465902	0.0559177	0.833192	0.405349	RAPRS	0.836299
IP.10	RAPRS_z	0.0592052	0.0539432	1.09755	0.273215	RAPRS	0.72884
IR	RAPRS_z	-0.018745	0.0570674	-0.328472	0.742767	RAPRS	0.920144
LG3BP	RAPRS_z	0.0654798	0.0527658	1.24095	0.215519	RAPRS	0.720221
LY9	RAPRS_z	0.0505397	0.0530121	0.953361	0.341115	RAPRS	0.786461
Lactoferrin	RAPRS_z	0.0264055	0.0557152	0.473937	0.635863	RAPRS	0.869774
Lymphotoxin.a1.b2	RAPRS_z	-0.000157597	0.0460212	-0.00342446	0.99727	RAPRS	0.99727
Lysozyme	RAPRS_z	-0.0278034	0.0525772	-0.528811	0.597297	RAPRS	0.869774
MDC	RAPRS_z	-0.0488563	0.0535936	-0.911607	0.362652	RAPRS	0.79802
MIA	RAPRS_z	-0.0628507	0.0560201	-1.12193	0.262719	RAPRS	0.72884
MMP.1	RAPRS_z	0.0306055	0.053593	0.571072	0.568345	RAPRS	0.869774
MMP.12	RAPRS_z	0.0684789	0.0452383	1.51374	0.131064	RAPRS	0.720221
MMP.2	RAPRS_z	NA	NA	NA	NA	RAPRS	NA
MMP.9	RAPRS_z	-0.0133421	0.0542849	-0.245779	0.806008	RAPRS	0.935572
MRC2	RAPRS_z	-0.0293312	0.0569386	-0.515138	0.606807	RAPRS	0.869774
MSP	RAPRS_z	-0.0245524	0.0567335	-0.432767	0.665471	RAPRS	0.869774
Myeloperoxidase	RAPRS_z	0.00428463	0.057567	0.0744286	0.940715	RAPRS	0.953649
NCAM.120	RAPRS_z	-0.0992607	0.0522815	-1.89858	0.058505	RAPRS	0.610052
Notch.1	RAPRS_z	-0.110515	0.0517999	-2.13349	0.0336332	RAPRS	0.499361
OMD	RAPRS_z	-0.0582118	0.0488519	-1.1916	0.234289	RAPRS	0.720221
PAPP.A	RAPRS_z	0.0727587	0.0544952	1.33514	0.182765	RAPRS	0.720221
PARC	RAPRS_z	0.0413991	0.0465986	0.888418	0.374973	RAPRS	0.79802
PIGR	RAPRS_z	-0.0851621	0.051887	-1.6413	0.101702	RAPRS	0.720221
SCGF.alpha	RAPRS_z	0.0359481	0.0537887	0.668322	0.504403	RAPRS	0.869774
SCGF.beta	RAPRS_z	0.0339389	0.0540558	0.627849	0.530544	RAPRS	0.869774
SEPR	RAPRS_z	-0.00653153	0.0588303	-0.111023	0.911666	RAPRS	0.953649
SHBG	RAPRS_z	-0.0302661	0.0549184	-0.551111	0.581936	RAPRS	0.869774
SLIK5	RAPRS_z	0.0274562	0.0489238	0.561203	0.575046	RAPRS	0.869774
Semaphorin.3E	RAPRS_z	0.0480484	0.0531254	0.904434	0.366435	RAPRS	0.79802
Stanniocalcin.1	RAPRS_z	0.0694633	0.0467483	1.4859	0.138274	RAPRS	0.720221
TARC	RAPRS_z	0.044819	0.0550505	0.814143	0.416159	RAPRS	0.836299
TECK	RAPRS_z	-0.0142772	0.057238	-0.249435	0.803182	RAPRS	0.935572
TIG2	RAPRS_z	0.0258917	0.0533477	0.485338	0.627764	RAPRS	0.869774
TNF.sR.II	RAPRS_z	0.0641394	0.0503697	1.27337	0.203796	RAPRS	0.720221
TPSB2	RAPRS_z	0.0222695	0.0561614	0.396527	0.691976	RAPRS	0.870213
TSP2	RAPRS_z	-0.00989039	0.0528264	-0.187224	0.851601	RAPRS	0.942439
Testican.2	RAPRS_z	0.0122662	0.0563843	0.217547	0.827919	RAPRS	0.941332
Thrombopoietin.Receptor	RAPRS_z	0.0835183	0.05372	1.5547	0.120991	RAPRS	0.720221
TrkC	RAPRS_z	0.0295981	0.0557423	0.530982	0.595794	RAPRS	0.869774
Trypsin.2	RAPRS_z	0.119502	0.0506826	2.35785	0.0189734	RAPRS	0.499361
VCAM.1	RAPRS_z	0.105364	0.050065	2.10455	0.0360984	RAPRS	0.499361
WFKN2	RAPRS_z	-0.00527347	0.0511828	-0.103032	0.918001	RAPRS	0.953649
X6Ckine	RAPRS_z	0.0544524	0.0512982	1.06149	0.289257	RAPRS	0.72884
alpha.1.antichymotrypsin.complex	RAPRS_z	0.0258796	0.055292	0.468053	0.64006	RAPRS	0.869774
b2.Microglobulin	RAPRS_z	0.107063	0.0491853	2.17673	0.0302201	RAPRS	0.499361
calgranulin.B	RAPRS_z	-0.0110448	0.0569867	-0.193814	0.846443	RAPRS	0.942439
granzyme.A	RAPRS_z	0.0439242	0.0559833	0.784594	0.433263	RAPRS	0.836299
resistin	RAPRS_z	0.0290635	0.0575973	0.504599	0.614182	RAPRS	0.869774
sCD163	RAPRS_z	0.0817406	0.0532832	1.53408	0.125983	RAPRS	0.720221
sE.Selectin	RAPRS_z	0.0725574	0.0540895	1.34143	0.180717	RAPRS	0.720221
sICAM.5	RAPRS_z	0.0215363	0.0540861	0.398185	0.690755	RAPRS	0.870213
sL.Selectin	RAPRS_z	-0.0423263	0.0527855	-0.801855	0.423223	RAPRS	0.836299
ATS13	CPPRS_z	0.00128611	0.0548525	0.0234467	0.981308	CPPRS	0.994283
Adiponectin	CPPRS_z	-0.0383161	0.0537533	-0.712814	0.476473	CPPRS	0.950867
Afamin	CPPRS_z	-0.00285727	0.0563211	-0.0507318	0.95957	CPPRS	0.994283
Aminoacylase.1	CPPRS_z	-0.0852042	0.0514109	-1.65732	0.09842	CPPRS	0.816886
BCAM	CPPRS_z	-0.0969925	0.0578003	-1.67806	0.0942962	CPPRS	0.816886
BCMA	CPPRS_z	-0.0640374	0.0555825	-1.15212	0.250121	CPPRS	0.948178
BMP.1	CPPRS_z	0.0529374	0.0498178	1.06262	0.288743	CPPRS	0.948178
C4	CPPRS_z	-0.0978598	0.0557501	-1.75533	0.080145	CPPRS	0.816886
C5a	CPPRS_z	-0.0514571	0.0521286	-0.987118	0.324319	CPPRS	0.948178
C9	CPPRS_z	0.0541027	0.056938	0.950203	0.342715	CPPRS	0.948178
CD23	CPPRS_z	0.0835564	0.0572439	1.45966	0.14535	CPPRS	0.861721
CD48	CPPRS_z	0.0358238	0.055152	0.649547	0.516444	CPPRS	0.974201
CD5L	CPPRS_z	0.020771	0.0541902	0.383298	0.70175	CPPRS	0.994283
CRP	CPPRS_z	-0.0131633	0.0582683	-0.225908	0.821415	CPPRS	0.994283
Chitotriosidase.1	CPPRS_z	-0.0333363	0.0464689	-0.717389	0.473649	CPPRS	0.950867
Coagulation.Factor.VII	CPPRS_z	0.0304128	0.0535423	0.568014	0.570418	CPPRS	0.981895
Contactin.4	CPPRS_z	0.0225187	0.0541547	0.415821	0.677816	CPPRS	0.994283
DC.SIGN	CPPRS_z	0.025699	0.0528378	0.486376	0.627028	CPPRS	0.994283
EDA	CPPRS_z	-0.0310304	0.0559693	-0.554419	0.579673	CPPRS	0.981895
ENPP7	CPPRS_z	0.00389282	0.055037	0.070731	0.943655	CPPRS	0.994283
Endocan	CPPRS_z	-0.0493778	0.0563072	-0.876936	0.381169	CPPRS	0.950867
FCG3B	CPPRS_z	0.0567466	0.0564386	1.00546	0.315425	CPPRS	0.948178
GP1BA	CPPRS_z	0.0608119	0.0562407	1.08128	0.280375	CPPRS	0.948178
Galectin.4	CPPRS_z	0.00122888	0.0553597	0.0221981	0.982304	CPPRS	0.994283
Granulysin	CPPRS_z	-0.0171253	0.0541592	-0.316204	0.752051	CPPRS	0.994283
Growth.hormone.receptor	CPPRS_z	0.0580551	0.0569469	1.01946	0.308742	CPPRS	0.948178
HGFA	CPPRS_z	-0.046884	0.0579188	-0.809479	0.418832	CPPRS	0.950867
Heparin.cofactor.II	CPPRS_z	-0.048168	0.0522073	-0.922629	0.356885	CPPRS	0.950867
I.TAC	CPPRS_z	0.0981862	0.0566124	1.73436	0.0838028	CPPRS	0.816886
IDUA	CPPRS_z	0.00768647	0.0559549	0.137369	0.890824	CPPRS	0.994283
IGFBP.1	CPPRS_z	0.0569946	0.0528021	1.0794	0.281209	CPPRS	0.948178
IGFBP.4	CPPRS_z	-0.0291469	0.0550224	-0.529729	0.596661	CPPRS	0.990458
IL.19	CPPRS_z	0.0333003	0.0566073	0.588268	0.556761	CPPRS	0.981895
IP.10	CPPRS_z	0.095312	0.0544241	1.75128	0.0808406	CPPRS	0.816886
IR	CPPRS_z	-0.0556689	0.0576672	-0.965347	0.335089	CPPRS	0.948178
LG3BP	CPPRS_z	0.0406174	0.0534669	0.759673	0.448	CPPRS	0.950867
LY9	CPPRS_z	0.00495	0.0537114	0.0921591	0.926628	CPPRS	0.994283
Lactoferrin	CPPRS_z	-0.0397396	0.0563486	-0.705247	0.481162	CPPRS	0.950867
Lymphotoxin.a1.b2	CPPRS_z	0.0717307	0.0463935	1.54614	0.123045	CPPRS	0.842124
Lysozyme	CPPRS_z	-0.0437075	0.0531648	-0.822113	0.411615	CPPRS	0.950867
MDC	CPPRS_z	0.0310889	0.0542674	0.572883	0.56712	CPPRS	0.981895
MIA	CPPRS_z	-0.00038605	0.0567903	-0.00679783	0.99458	CPPRS	0.99458
MMP.1	CPPRS_z	0.0211116	0.0542395	0.38923	0.697361	CPPRS	0.994283
MMP.12	CPPRS_z	-0.0305395	0.0459016	-0.665326	0.506314	CPPRS	0.974201
MMP.2	CPPRS_z	NA	NA	NA	NA	CPPRS	NA
MMP.9	CPPRS_z	0.0595574	0.0548306	1.08621	0.278193	CPPRS	0.948178
MRC2	CPPRS_z	-0.0207493	0.057622	-0.360094	0.719011	CPPRS	0.994283
MSP	CPPRS_z	-0.074829	0.0572688	-1.30663	0.192263	CPPRS	0.948178
Myeloperoxidase	CPPRS_z	0.0263723	0.0582279	0.452915	0.650912	CPPRS	0.994283
NCAM.120	CPPRS_z	-0.0203868	0.0531784	-0.383365	0.7017	CPPRS	0.994283
Notch.1	CPPRS_z	0.0664076	0.0526477	1.26136	0.208084	CPPRS	0.948178
OMD	CPPRS_z	-0.0173848	0.0495264	-0.35102	0.725801	CPPRS	0.994283
PAPP.A	CPPRS_z	-0.0661187	0.055167	-1.19852	0.231588	CPPRS	0.948178
PARC	CPPRS_z	-0.0333724	0.047169	-0.707508	0.479758	CPPRS	0.950867
PIGR	CPPRS_z	-0.00226649	0.0527157	-0.0429945	0.965732	CPPRS	0.994283
SCGF.alpha	CPPRS_z	-0.010883	0.0544569	-0.199845	0.841726	CPPRS	0.994283
SCGF.beta	CPPRS_z	-0.00392878	0.0547259	-0.0717901	0.942813	CPPRS	0.994283
SEPR	CPPRS_z	-0.103211	0.0592491	-1.74198	0.0824576	CPPRS	0.816886
SHBG	CPPRS_z	0.00240624	0.0555918	0.0432841	0.965502	CPPRS	0.994283
SLIK5	CPPRS_z	0.00454559	0.049524	0.0917856	0.926925	CPPRS	0.994283
Semaphorin.3E	CPPRS_z	-0.0303789	0.053793	-0.564737	0.572643	CPPRS	0.981895
Stanniocalcin.1	CPPRS_z	-0.0714357	0.0472942	-1.51046	0.131899	CPPRS	0.842124
TARC	CPPRS_z	-0.0575547	0.0556649	-1.03395	0.301929	CPPRS	0.948178
TECK	CPPRS_z	0.100613	0.057649	1.74527	0.0818823	CPPRS	0.816886
TIG2	CPPRS_z	0.0552317	0.0539093	1.02453	0.306347	CPPRS	0.948178
TNF.sR.II	CPPRS_z	-0.0115339	0.0510866	-0.225771	0.821522	CPPRS	0.994283
TPSB2	CPPRS_z	0.016116	0.0568303	0.283581	0.776912	CPPRS	0.994283
TSP2	CPPRS_z	0.0441328	0.0533961	0.826518	0.409116	CPPRS	0.950867
Testican.2	CPPRS_z	-0.0890307	0.0568392	-1.56636	0.118237	CPPRS	0.842124
Thrombopoietin.Receptor	CPPRS_z	0.0925253	0.0543132	1.70355	0.0894208	CPPRS	0.816886
TrkC	CPPRS_z	0.00155789	0.056424	0.0276105	0.97799	CPPRS	0.994283
Trypsin.2	CPPRS_z	-0.116226	0.0513135	-2.26502	0.0241696	CPPRS	0.816886
VCAM.1	CPPRS_z	-0.00561354	0.0509984	-0.110073	0.912419	CPPRS	0.994283
WFKN2	CPPRS_z	-0.063992	0.0516653	-1.23859	0.216392	CPPRS	0.948178
X6Ckine	CPPRS_z	-0.0170339	0.0519844	-0.327674	0.743369	CPPRS	0.994283
alpha.1.antichymotrypsin.complex	CPPRS_z	-0.0278897	0.0559414	-0.498553	0.618432	CPPRS	0.994283
b2.Microglobulin	CPPRS_z	0.0140775	0.0501206	0.280871	0.778988	CPPRS	0.994283
calgranulin.B	CPPRS_z	0.0186625	0.0576527	0.323705	0.74637	CPPRS	0.994283
granzyme.A	CPPRS_z	0.0405222	0.0566525	0.715276	0.474952	CPPRS	0.950867
resistin	CPPRS_z	0.0145578	0.0582937	0.249732	0.802953	CPPRS	0.994283
sCD163	CPPRS_z	0.00796045	0.0541045	0.147131	0.88312	CPPRS	0.994283
sE.Selectin	CPPRS_z	-0.104905	0.0545692	-1.92242	0.0554266	CPPRS	0.816886
sICAM.5	CPPRS_z	0.00883096	0.054735	0.16134	0.871926	CPPRS	0.994283
sL.Selectin	CPPRS_z	0.0443617	0.053404	0.830681	0.406764	CPPRS	0.950867
